## Supplementary Datasets 1 and 2 for "Systematic comparison of Mendelian randomization studies and randomized controlled trials using electronic databases" (part 124 of 129)

### Sheet: Supplementary Dataset 2 (continued)
nct_id	outcome_id	outcome_analyses.id	param_type	param_value	dispersion_type	dispersion_value	ci_lower_limit	ci_upper_limit	ci_percent	p_value	method	all_pmids	all_cit	description	all_cond	all_interv	intervention_model	primary_purpose	allocation	all_interv_types	gender	criteria	brief_title	study_type	overall_status	phase	number_of_arms	enrollment	mesh_cond	mesh_interv	outcome.title
NCT03901196	NA	NA	NA	NA	NA	NA	NA	NA	NA	NA	NA	29148536|NA	Busser B, Moncayo S, Trichard F, Bonneterre V, Pinel N, Pelascini F, Dugourd P, Coll JL, D'Incan M, Charles J, Motto-Ros V, Sancey L. Characterization of foreign materials in paraffin-embedded pathological specimens using in situ multi-elemental imaging with laser spectroscopy. Mod Pathol. 2018 Mar;31(3):378-384. doi: 10.1038/modpathol.2017.152. Epub 2017 Nov 17.|Busser et al., Coord Chem Rev, 2018, 358, p70	Idiopathic Pulmonary Fibrosis|Interstitial Lung Disease|Sarcoidosis Elemental analysis NA NA NA Diagnostic Test All	NA	NA	NA	NA	NA	NA	lung diseases, interstitial|idiopathic pulmonary fibrosis|lung diseases|sarcoidosis|pulmonary fibrosis	NA	NA
NCT03901690	NA	NA	NA	NA	NA	NA	NA	NA	NA	NA	NA	20938424	Scardamaglia P, Carraro C, Mancino P, Stentella P. [Effectiveness of the treatment with beta-glucan in the HPV-CIN 1 lesions]. Minerva Ginecol. 2010 Oct;62(5):389-93. Italian.	Genital Wart Virus Infection Betaglucin soluble gel 0.2%|Imiquimod 5% cream Parallel Assignment Treatment Randomized Drug|Drug All	Betaglucin 0.2% Versus Imiquimod 5% in Treatment of Ano-genital Warts: Combined Results From Triple Blind Controlled Study	Interventional	Recruiting	Phase 3	2	102	condylomata acuminata|warts	imiquimod	NA
NCT03902028	NA	NA	NA	NA	NA	NA	NA	NA	NA	NA	NA	26259774|27206819|NA|28409010|28233442|17298190|28233258|28462286|24259613|24375606	Jackevicius CA, de Leon NK, Lu L, Chang DS, Warner AL, Mody FV. Impact of a Multidisciplinary Heart Failure Post-hospitalization Program on Heart Failure Readmission Rates. Ann Pharmacother. 2015 Nov;49(11):1189-96. doi: 10.1177/1060028015599637. Epub 2015 Aug 10.|Ponikowski P, Voors AA, Anker SD, Bueno H, Cleland JGF, Coats AJS, Falk V, González-Juanatey JR, Harjola VP, Jankowska EA, Jessup M, Linde C, Nihoyannopoulos P, Parissis JT, Pieske B, Riley JP, Rosano GMC, Ruilope LM, Ruschitzka F, Rutten FH, van der Meer P; ESC Scientific Document Group. 2016 ESC Guidelines for the diagnosis and treatment of acute and chronic heart failure: The Task Force for the diagnosis and treatment of acute and chronic heart failure of the European Society of Cardiology (ESC)Developed with the special contribution of the Heart Failure Association (HFA) of the ESC. Eur Heart J. 2016 Jul 14;37(27):2129-2200. doi: 10.1093/eurheartj/ehw128. Epub 2016 May 20. Erratum in: Eur Heart J. 2016 Dec 30;:.|Available at: https://academic.oup.com/eurheartj/article/37/27/2129/1748921/2016-ESC-Guidelines-for-the-diagnosis-and. (Accessed: 12th September 2017).|Masters J, Morton G, Anton I, Szymanski J, Greenwood E, Grogono J, Flett AS, Cleland JG, Cowburn PJ. Specialist intervention is associated with improved patient outcomes in patients with decompensated heart failure: evaluation of the impact of a multidisciplinary inpatient heart failure team. Open Heart. 2017 Mar 8;4(1):e000547. doi: 10.1136/openhrt-2016-000547. eCollection 2017.|Van Spall HGC, Rahman T, Mytton O, Ramasundarahettige C, Ibrahim Q, Kabali C, Coppens M, Brian Haynes R, Connolly S. Comparative effectiveness of transitional care services in patients discharged from the hospital with heart failure: a systematic review and network meta-analysis. Eur J Heart Fail. 2017 Nov;19(11):1427-1443. doi: 10.1002/ejhf.765. Epub 2017 Feb 24. Review.|López Cabezas C, Falces Salvador C, Cubí Quadrada D, Arnau Bartés A, Ylla Boré M, Muro Perea N, Homs Peipoch E. Randomized clinical trial of a postdischarge pharmaceutical care program vs regular follow-up in patients with heart failure. Farm Hosp. 2006 Nov-Dec;30(6):328-42. English, Spanish.|Parajuli DR, Franzon J, McKinnon RA, Shakib S, Clark RA. Role of the Pharmacist for Improving Self-care and Outcomes in Heart Failure. Curr Heart Fail Rep. 2017 Apr;14(2):78-86. doi: 10.1007/s11897-017-0323-2. Review.|Wan TTH, Terry A, Cobb E, McKee B, Tregerman R, Barbaro SDS. Strategies to Modify the Risk of Heart Failure Readmission: A Systematic Review and Meta-Analysis. Health Serv Res Manag Epidemiol. 2017 Apr 18;4:2333392817701050. doi: 10.1177/2333392817701050. eCollection 2017 Jan-Dec. Review.|"Buckley MS, Harinstein LM, Clark KB, Smithburger PL, Eckhardt DJ, Alexander E, Devabhakthuni S, Westley CA, David B, Kane-Gill SL. Impact of a clinical pharmacy admission medication reconciliation program on medication errors in ""high-risk"" patients. Ann Pharmacother. 2013 Dec;47(12):1599-610. doi: 10.1177/1060028013507428. Epub 2013 Oct 15."|Warden BA, Freels JP, Furuno JP, Mackay J. Pharmacy-managed program for providing education and discharge instructions for patients with heart failure. Am J Health Syst Pharm. 2014 Jan 15;71(2):134-9. doi: 10.2146/ajhp130103.	Heart Failure Reinforced multidisciplinary follow-up Parallel Assignment Other Randomized Other All	Optimized Medico-pharmaceutical Collaboration in the Drug Management of Patients With Heart Failure	Interventional	Recruiting	N/A	2	248	heart failure	NA	NA
NCT03902275	NA	NA	NA	NA	NA	NA	NA	NA	NA	NA	NA	23793973|27224934|26688324|27749339|27159065	Weber CF, Zacharowski K, Brün K, Volk T, Martin EO, Hofer S, Kreuer S. [Basic algorithm for Point-of-Care based hemotherapy: perioperative treatment of coagulopathic patients]. Anaesthesist. 2013 Jun;62(6):464-72. doi: 10.1007/s00101-013-2184-8. Review. German.|Ferrante EA, Blasier KR, Givens TB, Lloyd CA, Fischer TJ, Viola F. A Novel Device for the Evaluation of Hemostatic Function in Critical Care Settings. Anesth Analg. 2016 Dec;123(6):1372-1379.|Viola F, Lin-Schmidt X, Bhamidipati C, Haverstick DM, Walker WF, Ailawadi G, Lawrence MB. Sonorheometry assessment of platelet function in cardiopulmonary bypass patients: Correlation of blood clot stiffness with platelet integrin αIIbβ3 activity, aspirin usage, and transfusion risk. Thromb Res. 2016 Feb;138:96-102. doi: 10.1016/j.thromres.2015.11.036. Epub 2015 Nov 26.|Huffmyer JL, Fernandez LG, Haghighian C, Terkawi AS, Groves DS. Comparison of SEER Sonorheometry With Rotational Thromboelastometry and Laboratory Parameters in Cardiac Surgery. Anesth Analg. 2016 Dec;123(6):1390-1399.|Reynolds PS, Middleton P, McCarthy H, Spiess BD. A Comparison of a New Ultrasound-Based Whole Blood Viscoelastic Test (SEER Sonorheometry) Versus Thromboelastography in Cardiac Surgery. Anesth Analg. 2016 Dec;123(6):1400-1407.	Bleeding|Hemorrhage Quantra-Algorithm|ROTEM-Algorithm Parallel Assignment Treatment Randomized Other|Other All	Validation of a Quantra Supported Hemotherapy Algorithm in Cardiac Surgery	Interventional	Terminated	N/A	2	20	hemorrhage	NA	NA
NCT03902392	NA	NA	NA	NA	NA	NA	NA	NA	NA	NA	NA	28982342|26179009|29524267	Magrone T, Romita P, Verni P, Salvatore R, Spagnoletta A, Magrone M, Russo MA, Jirillo E, Foti C. In vitro Effects of Polyphenols on the Peripheral Immune Responses in Nickel-sensitized Patients. Endocr Metab Immune Disord Drug Targets. 2017 Nov 16;17(4):324-331. doi: 10.2174/1871530317666171003161314.|Johansen JD, Aalto-Korte K, Agner T, Andersen KE, Bircher A, Bruze M, Cannavó A, Giménez-Arnau A, Gonçalo M, Goossens A, John SM, Lidén C, Lindberg M, Mahler V, Matura M, Rustemeyer T, Serup J, Spiewak R, Thyssen JP, Vigan M, White IR, Wilkinson M, Uter W. European Society of Contact Dermatitis guideline for diagnostic patch testing - recommendations on best practice. Contact Dermatitis. 2015 Oct;73(4):195-221. doi: 10.1111/cod.12432. Epub 2015 Jul 14.|Summer B, Ständer S, Thomas P. Cytokine patterns in vitro, in particular IL-5/IL-8 ratio, to detect patients with nickel contact allergy. J Eur Acad Dermatol Venereol. 2018 Sep;32(9):1542-1548. doi: 10.1111/jdv.14931. Epub 2018 Mar 26.	Allergic Contact Dermatitis NaturOx Group (A)|Placebo Group (B) Parallel Assignment Supportive Care Randomized Dietary Supplement|Other Female	Red Grape Polyphenol Oral Administration to Women Affected by Nickel-mediated Allergic Contact Dermatitis	Interventional	Completed	N/A	2	50	dermatitis, allergic contact|dermatitis, contact|dermatitis	NA	NA
NCT03902457	NA	NA	NA	NA	NA	NA	NA	NA	NA	NA	NA	30521653|28593727|15152813|24071378|30144303|29876969|11794569|10453672|15726851|16448914|10356454|14703763|14620686|18351198|25247149|26754150|25712609|19453567	Kawakami S, Lang NP, Ferri M, Apaza Alccayhuaman KA, Botticelli D. Influence of the height of the antrostomy in sinus floor elevation assessed by cone beam computed tomography- a randomized clinical trial. Int J Oral Maxillofac Implants. 2019 January/February;34(1):223-232. doi: 10.11607/jomi.7112. Epub 2018 Dec 5.|Iida T, Carneiro Martins Neto E, Botticelli D, Apaza Alccayhuaman KA, Lang NP, Xavier SP. Influence of a collagen membrane positioned subjacent the sinus mucosa following the elevation of the maxillary sinus. A histomorphometric study in rabbits. Clin Oral Implants Res. 2017 Dec;28(12):1567-1576. doi: 10.1111/clr.13027. Epub 2017 Jun 7.|Schwartz-Arad D, Herzberg R, Dolev E. The prevalence of surgical complications of the sinus graft procedure and their impact on implant survival. J Periodontol. 2004 Apr;75(4):511-6.|Nolan PJ, Freeman K, Kraut RA. Correlation between Schneiderian membrane perforation and sinus lift graft outcome: a retrospective evaluation of 359 augmented sinus. J Oral Maxillofac Surg. 2014 Jan;72(1):47-52. doi: 10.1016/j.joms.2013.07.020. Epub 2013 Sep 24.|Kawakami S, Lang NP, Iida T, Ferri M, Apaza Alccayhuaman KA, Botticelli D. Influence of the position of the antrostomy in sinus floor elevation assessed with cone-beam computed tomography: A randomized clinical trial. J Investig Clin Dent. 2018 Nov;9(4):e12362. doi: 10.1111/jicd.12362. Epub 2018 Aug 24.|Omori Y, Ricardo Silva E, Botticelli D, Apaza Alccayhuaman KA, Lang NP, Xavier SP. Reposition of the bone plate over the antrostomy in maxillary sinus augmentation: A histomorphometric study in rabbits. Clin Oral Implants Res. 2018 Aug;29(8):821-834. doi: 10.1111/clr.13292. Epub 2018 Jun 7.|Aimetti M, Romagnoli R, Ricci G, Massei G. Maxillary sinus elevation: the effect of macrolacerations and microlacerations of the sinus membrane as determined by endoscopy. Int J Periodontics Restorative Dent. 2001 Dec;21(6):581-9.|Khoury F. Augmentation of the sinus floor with mandibular bone block and simultaneous implantation: a 6-year clinical investigation. Int J Oral Maxillofac Implants. 1999 Jul-Aug;14(4):557-64.|Lundgren S, Andersson S, Gualini F, Sennerby L. Bone reformation with sinus membrane elevation: a new surgical technique for maxillary sinus floor augmentation. Clin Implant Dent Relat Res. 2004;6(3):165-73.|Choi BH, Zhu SJ, Jung JH, Lee SH, Huh JY. The use of autologous fibrin glue for closing sinus membrane perforations during sinus lifts. Oral Surg Oral Med Oral Pathol Oral Radiol Endod. 2006 Feb;101(2):150-4. Epub 2005 Sep 19.|Pikos MA. Maxillary sinus membrane repair: report of a technique for large perforations. Implant Dent. 1999;8(1):29-34.|"Proussaefs P, Lozada J. The ""Loma Linda pouch"": a technique for repairing the perforated sinus membrane. Int J Periodontics Restorative Dent. 2003 Dec;23(6):593-7."|Proussaefs P, Lozada J, Kim J. Effects of sealing the perforated sinus membrane with a resorbable collagen membrane: a pilot study in humans. J Oral Implantol. 2003;29(5):235-41.|Testori T, Wallace SS, Del Fabbro M, Taschieri S, Trisi P, Capelli M, Weinstein RL. Repair of large sinus membrane perforations using stabilized collagen barrier membranes: surgical techniques with histologic and radiographic evidence of success. Int J Periodontics Restorative Dent. 2008 Feb;28(1):9-17.|Kim YK, Yun PY, Oh JS, Kim SG. Prognosis of closure of large sinus membrane perforations using pedicled buccal fat pads and a resorbable collagen membrane: case series study. J Korean Assoc Oral Maxillofac Surg. 2014 Aug;40(4):188-94. doi: 10.5125/jkaoms.2014.40.4.188. Epub 2014 Aug 26.|Scala A, Lang NP, Velez JU, Favero R, Bengazi F, Botticelli D. Effects of a collagen membrane positioned between augmentation material and the sinus mucosa in the elevation of the maxillary sinus floor. An experimental study in sheep. Clin Oral Implants Res. 2016 Nov;27(11):1454-1461. doi: 10.1111/clr.12762. Epub 2016 Jan 11.|Favero V, Lang NP, Canullo L, Urbizo Velez J, Bengazi F, Botticelli D. Sinus floor elevation outcomes following perforation of the Schneiderian membrane. An experimental study in sheep. Clin Oral Implants Res. 2016 Feb;27(2):233-40. doi: 10.1111/clr.12576. Epub 2015 Feb 25.|Zijderveld SA, Schulten EA, Aartman IH, ten Bruggenkate CM. Long-term changes in graft height after maxillary sinus floor elevation with different grafting materials: radiographic evaluation with a minimum follow-up of 4.5 years. Clin Oral Implants Res. 2009 Jul;20(7):691-700. doi: 10.1111/j.1600-0501.2008.01697.x.	Alveolar Bone Loss Maxillary sinus augmentation Parallel Assignment Treatment Randomized Procedure All	Histomorphometric and Tomographic Assessment on the Influence of the Placement of a Collagen Membrane Subjacent the Sinus Mucosa After Maxillary Sinus Floor Augmentation	Interventional	Completed	N/A	2	20	alveolar bone loss	NA	NA
NCT03902561	NA	NA	NA	NA	NA	NA	NA	NA	NA	NA	NA	28291237|28282690|26028360|26093612	Gimeno-García AZ, Hernandez G, Aldea A, Nicolás-Pérez D, Jiménez A, Carrillo M, Felipe V, Alarcón-Fernández O, Hernandez-Guerra M, Romero R, Alonso I, Gonzalez Y, Adrian Z, Moreno M, Ramos L, Quintero E. Comparison of Two Intensive Bowel Cleansing Regimens in Patients With Previous Poor Bowel Preparation: A Randomized Controlled Study. Am J Gastroenterol. 2017 Jun;112(6):951-958. doi: 10.1038/ajg.2017.53. Epub 2017 Mar 14.|Gimeno-García AZ, Baute JL, Hernandez G, Morales D, Gonzalez-Pérez CD, Nicolás-Pérez D, Alarcon-Fernández O, Jiménez A, Hernandez-Guerra M, Romero R, Alonso I, Gonzalez Y, Adrian Z, Carrillo M, Ramos L, Quintero E. Risk factors for inadequate bowel preparation: a validated predictive score. Endoscopy. 2017 Jun;49(6):536-543. doi: 10.1055/s-0043-101683. Epub 2017 Mar 10.|Rotondano G, Rispo A, Bottiglieri ME, De Luca L, Lamanda R, Orsini L, Bruzzese D, Galloro G; SIED Campania PISCoPO study group investigators, Romano M, Miranda A, Loguercio C, Esposito P, Nardone G, Compare D, Magno L, Ruggiero S, Imperatore N, De Palma GD, Gennarelli N, Cuomo R, Passananti V, Cirillo M, Cattaneo D, Bozzi RM, D'Angelo V, Marone P, Riccio E, De Nucci C, Monastra S, Caravelli G, Verde C, Di Giorgio P, Giannattasio F, Capece G, Taranto D, De Seta M, Spinosa G, De Stefano S, Familiari V, Cipolletta L, Bianco MA, Sansone S, Galasso G, De Colibus P, Romano M, Borgheresi P, Ricco G, Martorano M, Gravina AG, Marmo R, Rea M, Maurano A, Labianca O, Colantuoni E, Iuliano D, Trovato C, Fontana A, Pasquale L, Morante A, Perugini B, Scaglione G, Mauro B. Quality of bowel cleansing in hospitalized patients undergoing colonoscopy: A multicentre prospective regional study. Dig Liver Dis. 2015 Aug;47(8):669-74. doi: 10.1016/j.dld.2015.04.013. Epub 2015 Apr 25.|Yadlapati R, Johnston ER, Gregory DL, Ciolino JD, Cooper A, Keswani RN. Predictors of Inadequate Inpatient Colonoscopy Preparation and Its Association with Hospital Length of Stay and Costs. Dig Dis Sci. 2015 Nov;60(11):3482-90. doi: 10.1007/s10620-015-3761-2. Epub 2015 Jun 21.	Colon Adenoma one time colonoscopy in inpatients NA NA NA Device All	NA	NA	NA	NA	NA	NA	adenoma	NA	NA
NCT03902678	NA	NA	NA	NA	NA	NA	NA	NA	NA	NA	NA	26491529|21475421|27773725	Kayar Y, Turkdogan KA, Baysal B, Unver N, Danalioglu A, Senturk H. EUS-guided FNA of a portal vein thrombus in hepatocellular carcinoma. Pan Afr Med J. 2015 Jun 3;21:86. doi: 10.11604/pamj.2015.21.86.6991. eCollection 2015.|Michael H, Lenza C, Gupta M, Katz DS. Endoscopic Ultrasound -guided Fine-Needle Aspiration of a Portal Vein Thrombus to Aid in the Diagnosis and Staging of Hepatocellular Carcinoma. Gastroenterol Hepatol (N Y). 2011 Feb;7(2):124-9.|Rustagi T, Gleeson FC, Chari ST, Abu Dayyeh BK, Farnell MB, Iyer PG, Kendrick ML, Pearson RK, Petersen BT, Rajan E, Topazian MD, Truty MJ, Vege SS, Wang KK, Levy MJ. Remote malignant intravascular thrombi: EUS-guided FNA diagnosis and impact on cancer staging. Gastrointest Endosc. 2017 Jul;86(1):150-155. doi: 10.1016/j.gie.2016.10.025. Epub 2016 Oct 20.	Portal Vein Thrombosis EUS guided fine needle aspiration of portal vein thrombus NA NA NA Procedure All	NA	NA	NA	NA	NA	NA	carcinoma, hepatocellular|thrombosis	NA	NA
NCT03902925	NA	NA	NA	NA	NA	NA	NA	NA	NA	NA	NA	17342504	Theocharis IP, Alexandridou A, Tomic Z. A two-year prospective study comparing lidocaine 2% jelly versus peribulbar anaesthesia for 25G and 23G sutureless vitrectomy. Graefes Arch Clin Exp Ophthalmol. 2007 Sep;245(9):1253-8. Epub 2007 Mar 7.	Diabetic Retinopathy|Maculopathy|Retinal Disease Topical lidocaine 2% jelly plus sub-tenon ropivacaine 10% injection|Peribulbar injection Parallel Assignment Treatment Randomized Procedure|Procedure All	Pain During Pars Plana Vitrectomy With Sub-tenon Anesthesia	Interventional	Completed	Phase 1/Phase 2	2	56	macular degeneration|diabetic retinopathy|retinal diseases	ropivacaine|lidocaine	NA
NCT03902977	NA	NA	NA	NA	NA	NA	NA	NA	NA	NA	NA	6369582|15588301|16647354|3686312|4016536|14602488|6359504|3427377|19228516|16286909|22693384|8523301|12968958|21849243|22236813|10192568|9683123|15135481|9040797|8769944|8669876|14716794|10797336|1456600|25783681|24217790|8491318|22000027|15767179|7632155|22703757|15830140|14965653	Aitken DR, Hunsaker R, James AG. Prevention of seromas following mastectomy and axillary dissection. Surg Gynecol Obstet. 1984 Apr;158(4):327-30.|Hashemi E, Kaviani A, Najafi M, Ebrahimi M, Hooshmand H, Montazeri A. Seroma formation after surgery for breast cancer. World J Surg Oncol. 2004 Dec 9;2:44.|Barton A, Blitz M, Callahan D, Yakimets W, Adams D, Dabbs K. Early removal of postmastectomy drains is not beneficial: results from a halted randomized controlled trial. Am J Surg. 2006 May;191(5):652-6.|Tadych K, Donegan WL. Postmastectomy seromas and wound drainage. Surg Gynecol Obstet. 1987 Dec;165(6):483-7.|Tejler G, Aspegren K. Complications and hospital stay after surgery for breast cancer: a prospective study of 385 patients. Br J Surg. 1985 Jul;72(7):542-4.|Pogson CJ, Adwani A, Ebbs SR. Seroma following breast cancer surgery. Eur J Surg Oncol. 2003 Nov;29(9):711-7. Review.|Aitken DR, Minton JP. Complications associated with mastectomy. Surg Clin North Am. 1983 Dec;63(6):1331-52. Review.|Bryant M, Baum M. Postoperative seroma following mastectomy and axillary dissection. Br J Surg. 1987 Dec;74(12):1187.|Boostrom SY, Throckmorton AD, Boughey JC, Holifield AC, Zakaria S, Hoskin TL, Degnim AC. Incidence of clinically significant seroma after breast and axillary surgery. J Am Coll Surg. 2009 Jan;208(1):148-50. doi: 10.1016/j.jamcollsurg.2008.08.029. Epub 2008 Oct 2. Review.|Kuroi K, Shimozuma K, Taguchi T, Imai H, Yamashiro H, Ohsumi S, Saito S. Pathophysiology of seroma in breast cancer. Breast Cancer. 2005;12(4):288-93. Review.|Sampathraju S, Rodrigues G. Seroma formation after mastectomy: pathogenesis and prevention. Indian J Surg Oncol. 2010 Dec;1(4):328-33. doi: 10.1007/s13193-011-0067-5. Epub 2011 Apr 2.|Kumar S, Lal B, Misra MC. Post-mastectomy seroma: a new look into the aetiology of an old problem. J R Coll Surg Edinb. 1995 Oct;40(5):292-4.|Gonzalez EA, Saltzstein EC, Riedner CS, Nelson BK. Seroma formation following breast cancer surgery. Breast J. 2003 Sep-Oct;9(5):385-8.|van Bemmel AJ, van de Velde CJ, Schmitz RF, Liefers GJ. Prevention of seroma formation after axillary dissection in breast cancer: a systematic review. Eur J Surg Oncol. 2011 Oct;37(10):829-35. doi: 10.1016/j.ejso.2011.04.012. Epub 2011 Aug 17. Review.|Sakkary MA. The value of mastectomy flap fixation in reducing fluid drainage and seroma formation in breast cancer patients. World J Surg Oncol. 2012 Jan 11;10:8. doi: 10.1186/1477-7819-10-8.|Kopelman D, Klemm O, Bahous H, Klein R, Krausz M, Hashmonai M. Postoperative suction drainage of the axilla: for how long? Prospective randomised trial. Eur J Surg. 1999 Feb;165(2):117-20; discussion 121-2.|Porter KA, O'Connor S, Rimm E, Lopez M. Electrocautery as a factor in seroma formation following mastectomy. Am J Surg. 1998 Jul;176(1):8-11.|Lumachi F, Brandes AA, Burelli P, Basso SM, Iacobone M, Ermani M. Seroma prevention following axillary dissection in patients with breast cancer by using ultrasound scissors: a prospective clinical study. Eur J Surg Oncol. 2004 Jun;30(5):526-30.|Burak WE Jr, Goodman PS, Young DC, Farrar WB. Seroma formation following axillary dissection for breast cancer: risk factors and lack of influence of bovine thrombin. J Surg Oncol. 1997 Jan;64(1):27-31.|Sanders RP, Goodman NC, Amiss LR Jr, Pierce RA, Moore MM, Marx G, Morgan RF, Spotnitz WD. Effect of fibrinogen and thrombin concentrations on mastectomy seroma prevention. J Surg Res. 1996 Feb 15;61(1):65-70.|Medl M, Mayerhofer K, Peters-Engl C, Mahrhofer P, Huber S, Buxbaum P, Sevelda P, Leodolter S. The application of fibrin glue after axillary lymphadenectomy in the surgical treatment of human breast cancer. Anticancer Res. 1995 Nov-Dec;15(6B):2843-5.|Jain PK, Sowdi R, Anderson AD, MacFie J. Randomized clinical trial investigating the use of drains and fibrin sealant following surgery for breast cancer. Br J Surg. 2004 Jan;91(1):54-60.|Rice DC, Morris SM, Sarr MG, Farnell MB, van Heerden JA, Grant CS, Rowland CM, Ilstrup DM, Donohue JH. Intraoperative topical tetracycline sclerotherapy following mastectomy: a prospective, randomized trial. J Surg Oncol. 2000 Apr;73(4):224-7.|Chilson TR, Chan FD, Lonser RR, Wu TM, Aitken DR. Seroma prevention after modified radical mastectomy. Am Surg. 1992 Dec;58(12):750-4.|Ouldamer L, Caille A, Giraudeau B, Body G. Quilting Suture of Mastectomy Dead Space Compared with Conventional Closure with Drain. Ann Surg Oncol. 2015 Dec;22(13):4233-40. doi: 10.1245/s10434-015-4511-6. Epub 2015 Mar 18.|ten Wolde B, van den Wildenberg FJ, Keemers-Gels ME, Polat F, Strobbe LJ. Quilting prevents seroma formation following breast cancer surgery: closing the dead space by quilting prevents seroma following axillary lymph node dissection and mastectomy. Ann Surg Oncol. 2014 Mar;21(3):802-7. doi: 10.1245/s10434-013-3359-x. Epub 2013 Nov 12.|Coveney EC, O'Dwyer PJ, Geraghty JG, O'Higgins NJ. Effect of closing dead space on seroma formation after mastectomy--a prospective randomized clinical trial. Eur J Surg Oncol. 1993 Apr;19(2):143-6.|Ouldamer L, Trefoux-Bourdet A, Duquesne M, Body G. [How I do … quilting suture of dead space after mastectomy]. Gynecol Obstet Fertil. 2011 Nov;39(11):663-4. doi: 10.1016/j.gyobfe.2011.07.050. Epub 2011 Oct 13. French.|Soon PS, Clark J, Magarey CJ. Seroma formation after axillary lymphadenectomy with and without the use of drains. Breast. 2005 Apr;14(2):103-7.|Jeffrey SS, Goodson WH 3rd, Ikeda DM, Birdwell RL, Bogetz MS. Axillary lymphadenectomy for breast cancer without axillary drainage. Arch Surg. 1995 Aug;130(8):909-12; discussion 912-3.|Gauthier T, Garuchet-Bigot A, Marin B, Mollard J, Loum O, Fermeaux V, Jammet I, Kanoun D, Maubon A, Aubard Y. Lanreotide Autogel 90 mg and lymphorrhea prevention after axillary node dissection in breast cancer: a phase III double blind, randomized, placebo-controlled trial. Eur J Surg Oncol. 2012 Oct;38(10):902-9. doi: 10.1016/j.ejso.2012.05.009. Epub 2012 Jun 15.|Shamley DR, Barker K, Simonite V, Beardshaw A. Delayed versus immediate exercises following surgery for breast cancer: a systematic review. Breast Cancer Res Treat. 2005 Apr;90(3):263-71. Review.|Schuijtvlot M, Sahu AK, Cawthorn SJ. A prospective audit of the use of a buttress suture to reduce seroma formation following axillary node dissection without drains. Breast. 2002 Feb;11(1):94-6.	Breast Cancer Female quilting|conventional suture Parallel Assignment Treatment Randomized Procedure|Procedure Female	Effect of Quilting Sutures on Post-operative Drainage After Mastectomy and/or Axillary Lymph Node Dissection	Interventional	Terminated	N/A	2	10	breast neoplasms	NA	NA
NCT03903107	NA	NA	NA	NA	NA	NA	NA	NA	NA	NA	NA	30704289	Sharma PS, Huang HD, Trohman RG, Naperkowski A, Ellenbogen KA, Vijayaraman P. Low Fluoroscopy Permanent His Bundle Pacing Using Electroanatomic Mapping: A Feasibility Study. Circ Arrhythm Electrophysiol. 2019 Feb;12(2):e006967. doi: 10.1161/CIRCEP.118.006967.	Heart Block AV|Heart Failure, Systolic|LBBB|Sinus Node Dysfunction Conventional fluoroscopy guided HBP|Electroanatomic Mapping (fluoroless) guided HBP Parallel Assignment Treatment Randomized Procedure|Procedure All	Fluoroless vs Conventional HBP	Interventional	Enrolling by invitation	N/A	2	20	heart block|sick sinus syndrome|heart failure, systolic	NA	NA
NCT03903146	NA	NA	NA	NA	NA	NA	NA	NA	NA	NA	NA	29928830	13th Breastfeeding and Feminism International Conference: The Dance of Nurture in a Complex World: How Biology, Gender, and Social Context Shape How We Nourish Our Children. J Hum Lact. 2018 Aug;34(3):600-630. doi: 10.1177/0890334418776646. Epub 2018 Jun 21.	Breast Feeding, Exclusive Early Childhood Obesity Risk-Reduction Program in Hispanics Parallel Assignment Supportive Care Randomized Behavioral Female	Childhood Risk Reduction Program in Hispanics	Interventional	Completed	N/A	2	39	NA	NA	NA
NCT03903276	NA	NA	NA	NA	NA	NA	NA	NA	NA	NA	NA	16360266|17873166|28261561|12033995	Ainsworth L, Budelier K, Clinesmith M, Fiedler A, Landstrom R, Leeper BJ, Moeller L, Mutch S, O'Dell K, Ross J, Radhakrishnan R, Sluka KA. Transcutaneous electrical nerve stimulation (TENS) reduces chronic hyperalgesia induced by muscle inflammation. Pain. 2006 Jan;120(1-2):182-187. doi: 10.1016/j.pain.2005.10.030. Epub 2005 Dec 19.|Spiro SG, Gould MK, Colice GL; American College of Chest Physicians. Initial evaluation of the patient with lung cancer: symptoms, signs, laboratory tests, and paraneoplastic syndromes: ACCP evidenced-based clinical practice guidelines (2nd edition). Chest. 2007 Sep;132(3 Suppl):149S-160S.|Hochberg U, Elgueta MF, Perez J. Interventional Analgesic Management of Lung Cancer Pain. Front Oncol. 2017 Feb 14;7:17. doi: 10.3389/fonc.2017.00017. eCollection 2017. Review.|Rushton DN. Electrical stimulation in the treatment of pain. Disabil Rehabil. 2002 May 20;24(8):407-15. Review.	Cancer, Lung rehabilitation Parallel Assignment Treatment Randomized Other All	Effects of Transcutaneous Electrical Nerve Stimulation in Post-operative Lung Cancer	Interventional	Completed	N/A	2	20	lung neoplasms	NA	NA
NCT03903627	NA	NA	NA	NA	NA	NA	NA	NA	NA	NA	NA	15014939|25862769|30152550	Tibaek S, Jensen R, Lindskov G, Jensen M. Can quality of life be improved by pelvic floor muscle training in women with urinary incontinence after ischemic stroke? A randomised, controlled and blinded study. Int Urogynecol J Pelvic Floor Dysfunct. 2004 Mar-Apr;15(2):117-23; discussion 123. Epub 2004 Jan 31. Erratum in: Int Urogynecol J Pelvic Floor Dysfunct. 2008 Feb;19(2):311.|Shin DC, Shin SH, Lee MM, Lee KJ, Song CH. Pelvic floor muscle training for urinary incontinence in female stroke patients: a randomized, controlled and blinded trial. Clin Rehabil. 2016 Mar;30(3):259-67. doi: 10.1177/0269215515578695. Epub 2015 Apr 10.|Ben Ami N, Dar G. What is the most effective verbal instruction for correctly contracting the pelvic floor muscles? Neurourol Urodyn. 2018 Nov;37(8):2904-2910. doi: 10.1002/nau.23810. Epub 2018 Aug 28.	Pelvic Floor Muscle Weakness verbal instruction NA NA NA Other All	NA	NA	NA	NA	NA	NA	muscle weakness	NA	NA
NCT03903744	NA	NA	NA	NA	NA	NA	NA	NA	NA	NA	NA	29562304|15758011|11210997|25980576|11146266|18086659|15297344|22565936|22048993|22972872|19919966|21752826|15451153|22275485|21712276|26411271|27402231|30338504	Brignole M, Moya A, de Lange FJ, Deharo JC, Elliott PM, Fanciulli A, Fedorowski A, Furlan R, Kenny RA, Martín A, Probst V, Reed MJ, Rice CP, Sutton R, Ungar A, van Dijk JG; ESC Scientific Document Group . 2018 ESC Guidelines for the diagnosis and management of syncope. Eur Heart J. 2018 Jun 1;39(21):1883-1948. doi: 10.1093/eurheartj/ehy037.|Grubb BP. Clinical practice. Neurocardiogenic syncope. N Engl J Med. 2005 Mar 10;352(10):1004-10. Review.|Mathias CJ, Deguchi K, Schatz I. Observations on recurrent syncope and presyncope in 641 patients. Lancet. 2001 Feb 3;357(9253):348-53.|Sheldon RS, Grubb BP 2nd, Olshansky B, Shen WK, Calkins H, Brignole M, Raj SR, Krahn AD, Morillo CA, Stewart JM, Sutton R, Sandroni P, Friday KJ, Hachul DT, Cohen MI, Lau DH, Mayuga KA, Moak JP, Sandhu RK, Kanjwal K. 2015 heart rhythm society expert consensus statement on the diagnosis and treatment of postural tachycardia syndrome, inappropriate sinus tachycardia, and vasovagal syncope. Heart Rhythm. 2015 Jun;12(6):e41-63. doi: 10.1016/j.hrthm.2015.03.029. Epub 2015 May 14.|Rose MS, Koshman ML, Spreng S, Sheldon R. The relationship between health-related quality of life and frequency of spells in patients with syncope. J Clin Epidemiol. 2000 Dec;53(12):1209-16.|Bartoletti A, Fabiani P, Bagnoli L, Cappelletti C, Cappellini M, Nappini G, Gianni R, Lavacchi A, Santoro GM. Physical injuries caused by a transient loss of consciousness: main clinical characteristics of patients and diagnostic contribution of carotid sinus massage. Eur Heart J. 2008 Mar;29(5):618-24. Epub 2007 Dec 16.|Chen-Scarabelli C, Scarabelli TM. Neurocardiogenic syncope. BMJ. 2004 Aug 7;329(7461):336-41. Review.|Brignole M, Menozzi C, Moya A, Andresen D, Blanc JJ, Krahn AD, Wieling W, Beiras X, Deharo JC, Russo V, Tomaino M, Sutton R; International Study on Syncope of Uncertain Etiology 3 (ISSUE-3) Investigators. Pacemaker therapy in patients with neurally mediated syncope and documented asystole: Third International Study on Syncope of Uncertain Etiology (ISSUE-3): a randomized trial. Circulation. 2012 May 29;125(21):2566-71. doi: 10.1161/CIRCULATIONAHA.111.082313. Epub 2012 May 7.|Aydin MA, Mortensen K, Salukhe TV, Wilke I, Ortak M, Drewitz I, Hoffmann B, Müllerleile K, Sultan A, Servatius H, Steven D, von Kodolitsch Y, Meinertz T, Ventura R, Willems S. A standardized education protocol significantly reduces traumatic injuries and syncope recurrence: an observational study in 316 patients with vasovagal syncope. Europace. 2012 Mar;14(3):410-5. doi: 10.1093/europace/eur341. Epub 2011 Nov 1.|Sheldon RS, Morillo CA, Klingenheben T, Krahn AD, Sheldon A, Rose MS. Age-dependent effect of β-blockers in preventing vasovagal syncope. Circ Arrhythm Electrophysiol. 2012 Oct;5(5):920-6. doi: 10.1161/CIRCEP.112.974386. Epub 2012 Sep 12.|Tan MP, Newton JL, Chadwick TJ, Gray JC, Nath S, Parry SW. Home orthostatic training in vasovagal syncope modifies autonomic tone: results of a randomized, placebo-controlled pilot study. Europace. 2010 Feb;12(2):240-6. doi: 10.1093/europace/eup368. Epub 2009 Nov 17.|Romme JJ, van Dijk N, Go-Schön IK, Reitsma JB, Wieling W. Effectiveness of midodrine treatment in patients with recurrent vasovagal syncope not responding to non-pharmacological treatment (STAND-trial). Europace. 2011 Nov;13(11):1639-47. doi: 10.1093/europace/eur200. Epub 2011 Jul 13.|Raviele A, Giada F, Menozzi C, Speca G, Orazi S, Gasparini G, Sutton R, Brignole M; Vasovagal Syncope and Pacing Trial Investigators. A randomized, double-blind, placebo-controlled study of permanent cardiac pacing for the treatment of recurrent tilt-induced vasovagal syncope. The vasovagal syncope and pacing trial (SYNPACE). Eur Heart J. 2004 Oct;25(19):1741-8.|Yao Y, Shi R, Wong T, Zheng L, Chen W, Yang L, Huang W, Bao J, Zhang S. Endocardial autonomic denervation of the left atrium to treat vasovagal syncope: an early experience in humans. Circ Arrhythm Electrophysiol. 2012 Apr;5(2):279-86. doi: 10.1161/CIRCEP.111.966465. Epub 2012 Jan 24.|Pachon JC, Pachon EI, Cunha Pachon MZ, Lobo TJ, Pachon JC, Santillana TG. Catheter ablation of severe neurally meditated reflex (neurocardiogenic or vasovagal) syncope: cardioneuroablation long-term results. Europace. 2011 Sep;13(9):1231-42. doi: 10.1093/europace/eur163. Epub 2011 Jun 28.|Aksu T, Golcuk E, Yalin K, Guler TE, Erden I. Simplified Cardioneuroablation in the Treatment of Reflex Syncope, Functional AV Block, and Sinus Node Dysfunction. Pacing Clin Electrophysiol. 2016 Jan;39(1):42-53. doi: 10.1111/pace.12756. Epub 2015 Oct 26.|Sun W, Zheng L, Qiao Y, Shi R, Hou B, Wu L, Guo J, Zhang S, Yao Y. Catheter Ablation as a Treatment for Vasovagal Syncope: Long-Term Outcome of Endocardial Autonomic Modification of the Left Atrium. J Am Heart Assoc. 2016 Jul 8;5(7). pii: e003471. doi: 10.1161/JAHA.116.003471.|Piotrowski R, Baran J, Kułakowski P. Cardioneuroablation using an anatomical approach: a new and promising method for the treatment of cardioinhibitory neurocardiogenic syncope. Kardiol Pol. 2018;76(12):1736-1738. doi: 10.5603/KP.a2018.0200. Epub 2018 Oct 19.	Syncope, Vasovagal Cardioneuroablation Parallel Assignment Treatment Randomized Procedure All	Cardioneuroablation for Reflex Syncope	Interventional	Active, not recruiting	N/A	2	48	syncope, vasovagal|syncope	NA	NA
NCT03904004	NA	NA	NA	NA	NA	NA	NA	NA	NA	NA	NA	23113942|25596103|30023059|1451966|6210226|19737151|25515292|24852565|21699810|21556039|22616652	Nguyen NQ, Holloway RH, Smout AJ, Omari TI. Automated impedance-manometry analysis detects esophageal motor dysfunction in patients who have non-obstructive dysphagia with normal manometry. Neurogastroenterol Motil. 2013 Mar;25(3):238-45, e164. doi: 10.1111/nmo.12040. Epub 2012 Oct 31.|Singendonk MM, Kritas S, Cock C, Ferris LF, McCall L, Rommel N, van Wijk MP, Benninga MA, Moore D, Omari TI. Pressure-flow characteristics of normal and disordered esophageal motor patterns. J Pediatr. 2015 Mar;166(3):690-6.e1. doi: 10.1016/j.jpeds.2014.12.002. Epub 2015 Jan 13.|Omari T, Connor F, McCall L, Ferris L, Ellison S, Hanson B, Abu-Assi R, Khurana S, Moore D. A study of dysphagia symptoms and esophageal body function in children undergoing anti-reflux surgery. United European Gastroenterol J. 2018 Jul;6(6):819-829. doi: 10.1177/2050640618764936. Epub 2018 Mar 8.|Eckardt VF, Aignherr C, Bernhard G. Predictors of outcome in patients with achalasia treated by pneumatic dilation. Gastroenterology. 1992 Dec;103(6):1732-8.|Mellow MH, Pinkas H. Endoscopic therapy for esophageal carcinoma with Nd:YAG laser: prospective evaluation of efficacy, complications, and survival. Gastrointest Endosc. 1984 Dec;30(6):334-9.|Jones R, Junghard O, Dent J, Vakil N, Halling K, Wernersson B, Lind T. Development of the GerdQ, a tool for the diagnosis and management of gastro-oesophageal reflux disease in primary care. Aliment Pharmacol Ther. 2009 Nov 15;30(10):1030-8. doi: 10.1111/j.1365-2036.2009.04142.x. Epub 2009 Sep 8.|Omari TI, Szczesniak MM, Maclean J, Myers JC, Rommel N, Cock C, Cook IJ. Correlation of esophageal pressure-flow analysis findings with bolus transit patterns on videofluoroscopy. Dis Esophagus. 2016 Feb-Mar;29(2):166-73. doi: 10.1111/dote.12300. Epub 2014 Dec 17.|Lin Z, Imam H, Nicodème F, Carlson DA, Lin CY, Yim B, Kahrilas PJ, Pandolfino JE. Flow time through esophagogastric junction derived during high-resolution impedance-manometry studies: a novel parameter for assessing esophageal bolus transit. Am J Physiol Gastrointest Liver Physiol. 2014 Jul 15;307(2):G158-63. doi: 10.1152/ajpgi.00119.2014. Epub 2014 May 22.|Omari TI, Papathanasopoulos A, Dejaeger E, Wauters L, Scarpellini E, Vos R, Slootmaekers S, Seghers V, Cornelissen L, Goeleven A, Tack J, Rommel N. Reproducibility and agreement of pharyngeal automated impedance manometry with videofluoroscopy. Clin Gastroenterol Hepatol. 2011 Oct;9(10):862-7. doi: 10.1016/j.cgh.2011.05.026. Epub 2011 Jun 6.|Omari TI, Dejaeger E, Van Beckevoort D, Goeleven A, De Cock P, Hoffman I, Smet MH, Davidson GP, Tack J, Rommel N. A novel method for the nonradiological assessment of ineffective swallowing. Am J Gastroenterol. 2011 Oct;106(10):1796-802. doi: 10.1038/ajg.2011.143. Epub 2011 May 10.|Myers JC, Nguyen NQ, Jamieson GG, Van't Hek JE, Ching K, Holloway RH, Dent J, Omari TI. Susceptibility to dysphagia after fundoplication revealed by novel automated impedance manometry analysis. Neurogastroenterol Motil. 2012 Sep;24(9):812-e393. doi: 10.1111/j.1365-2982.2012.01938.x. Epub 2012 May 23.	Esophageal Motility Disorders|Gastro-esophageal Reflux Peroral endoscopic myotomy|Neumatic dilatation|Botulinum toxin injection|Laparoscopic Heller Myotomy NA NA NA Procedure|Procedure|Procedure|Procedure All	NA	NA	NA	NA	NA	NA	gastroesophageal reflux|esophageal motility disorders|esophageal spasm, diffuse	botulinum toxins	NA
NCT03904095	NA	NA	NA	NA	NA	NA	NA	NA	NA	NA	NA	18945717|30292068|30443064	Touray ST, de Leeuw MA, Zuurmond WW, Perez RS. Psoas compartment block for lower extremity surgery: a meta-analysis. Br J Anaesth. 2008 Dec;101(6):750-60. doi: 10.1093/bja/aen298. Epub 2008 Oct 22. Review.|Tsui BCH, Fonseca A, Munshey F, McFadyen G, Caruso TJ. The erector spinae plane (ESP) block: A pooled review of 242 cases. J Clin Anesth. 2019 Mar;53:29-34. doi: 10.1016/j.jclinane.2018.09.036. Epub 2018 Oct 3. Review.|Tulgar S, Ermis MN, Ozer Z. Combination of lumbar erector spinae plane block and transmuscular quadratus lumborum block for surgical anaesthesia in hemiarthroplasty for femoral neck fracture. Indian J Anaesth. 2018 Oct;62(10):802-805. doi: 10.4103/ija.IJA_230_18.	Hip Arthropathy Psoas Compartment Block Group (GROUP I)|Erector Spinae Plane block ( Group II)|Control Group (GROUP III) Parallel Assignment Treatment Randomized Procedure|Procedure|Procedure All	Comparison Between the Analgesic Efficacy of Erector Spinae Plane Block and Psoas Compartment Block in Hip Surgery	Interventional	Enrolling by invitation	N/A	3	105	joint diseases	NA	NA
NCT03905772	NA	NA	NA	NA	NA	NA	NA	NA	NA	NA	NA	25296344|19008202|15741845|20386476|27680427|23138532|21127206|11259932|19735792|15271284|18545178|21993042|22067247|19935181|7791587|19721215|18678958|15730336|17012640|18703676|24809656|22556395|20473619|28935232|15794706|21183628|21805156|26467544|10961520|21270317|28611677|29788511|16928199|15743389|29249176|11018445|16049144|12571130|10367724|28732481|21796408	Dirks ML, Hansen D, Van Assche A, Dendale P, Van Loon LJ. Neuromuscular electrical stimulation prevents muscle wasting in critically ill comatose patients. Clin Sci (Lond). 2015 Mar;128(6):357-65. doi: 10.1042/CS20140447.|Chae J, Sheffler L, Knutson J. Neuromuscular electrical stimulation for motor restoration in hemiplegia. Top Stroke Rehabil. 2008 Sep-Oct;15(5):412-26. doi: 10.1310/tsr1505-412. Review.|Brocherie F, Babault N, Cometti G, Maffiuletti N, Chatard JC. Electrostimulation training effects on the physical performance of ice hockey players. Med Sci Sports Exerc. 2005 Mar;37(3):455-60.|Billot M, Martin A, Paizis C, Cometti C, Babault N. Effects of an electrostimulation training program on strength, jumping, and kicking capacities in soccer players. J Strength Cond Res. 2010 May;24(5):1407-13. doi: 10.1519/JSC.0b013e3181d43790.|Medeiros FV, Bottaro M, Vieira A, Lucas TP, Modesto KA, Bo APL, Cipriano G Jr, Babault N, Durigan JLQ. Kilohertz and Low-Frequency Electrical Stimulation With the Same Pulse Duration Have Similar Efficiency for Inducing Isometric Knee Extension Torque and Discomfort. Am J Phys Med Rehabil. 2017 Jun;96(6):388-394. doi: 10.1097/PHM.0000000000000631.|Vaz MA, Baroni BM, Geremia JM, Lanferdini FJ, Mayer A, Arampatzis A, Herzog W. Neuromuscular electrical stimulation (NMES) reduces structural and functional losses of quadriceps muscle and improves health status in patients with knee osteoarthritis. J Orthop Res. 2013 Apr;31(4):511-6. doi: 10.1002/jor.22264. Epub 2012 Nov 8.|Gondin J, Brocca L, Bellinzona E, D'Antona G, Maffiuletti NA, Miotti D, Pellegrino MA, Bottinelli R. Neuromuscular electrical stimulation training induces atypical adaptations of the human skeletal muscle phenotype: a functional and proteomic analysis. J Appl Physiol (1985). 2011 Feb;110(2):433-50. doi: 10.1152/japplphysiol.00914.2010. Epub 2010 Dec 2.|Ward AR, Robertson VJ. The variation in fatigue rate with frequency using kHz frequency alternating current. Med Eng Phys. 2000 Nov;22(9):637-46.|Ward AR, Chuen WL. Lowering of sensory, motor, and pain-tolerance thresholds with burst duration using kilohertz-frequency alternating current electric stimulation: part II. Arch Phys Med Rehabil. 2009 Sep;90(9):1619-27. doi: 10.1016/j.apmr.2009.02.022.|Ward AR, Robertson VJ, Ioannou H. The effect of duty cycle and frequency on muscle torque production using kilohertz frequency range alternating current. Med Eng Phys. 2004 Sep;26(7):569-79.|Paillard T, Noe F, Bernard N, Dupui P, Hazard C. Effects of two types of neuromuscular electrical stimulation training on vertical jump performance. J Strength Cond Res. 2008 Jul;22(4):1273-8. doi: 10.1519/JSC.0b013e3181739e9c.|Filipovic A, Kleinöder H, Dörmann U, Mester J. Electromyostimulation--a systematic review of the influence of training regimens and stimulation parameters on effectiveness in electromyostimulation training of selected strength parameters. J Strength Cond Res. 2011 Nov;25(11):3218-38. doi: 10.1519/JSC.0b013e318212e3ce. Review.|Filipovic A, Kleinöder H, Dörmann U, Mester J. Electromyostimulation--a systematic review of the effects of different electromyostimulation methods on selected strength parameters in trained and elite athletes. J Strength Cond Res. 2012 Sep;26(9):2600-14. doi: 10.1519/JSC.0b013e31823f2cd1. Review.|Selkowitz DM, Rossman EG, Fitzpatrick S. Effect of burst-modulated alternating current carrier frequency on current amplitude required to produce maximally tolerated electrically stimulated quadriceps femoris knee extension torque. Am J Phys Med Rehabil. 2009 Dec;88(12):973-8. doi: 10.1097/PHM.0b013e3181c1eda5.|Binder-Macleod SA, Halden EE, Jungles KA. Effects of stimulation intensity on the physiological responses of human motor units. Med Sci Sports Exerc. 1995 Apr;27(4):556-65.|Gorgey AS, Black CD, Elder CP, Dudley GA. Effects of electrical stimulation parameters on fatigue in skeletal muscle. J Orthop Sports Phys Ther. 2009 Sep;39(9):684-92. doi: 10.2519/jospt.2009.3045.|Gorgey AS, Dudley GA. The role of pulse duration and stimulation duration in maximizing the normalized torque during neuromuscular electrical stimulation. J Orthop Sports Phys Ther. 2008 Aug;38(8):508-16. doi: 10.2519/jospt.2008.2734. Epub 2008 Aug 1.|Bax L, Staes F, Verhagen A. Does neuromuscular electrical stimulation strengthen the quadriceps femoris? A systematic review of randomised controlled trials. Sports Med. 2005;35(3):191-212. Review.|Ward AR, Oliver WG, Buccella D. Wrist extensor torque production and discomfort associated with low-frequency and burst-modulated kilohertz-frequency currents. Phys Ther. 2006 Oct;86(10):1360-7.|Laufer Y, Elboim M. Effect of burst frequency and duration of kilohertz-frequency alternating currents and of low-frequency pulsed currents on strength of contraction, muscle fatigue, and perceived discomfort. Phys Ther. 2008 Oct;88(10):1167-76. doi: 10.2522/ptj.20080001. Epub 2008 Aug 14.|Dantas LO, Vieira A, Siqueira AL Jr, Salvini TF, Durigan JL. Comparison between the effects of 4 different electrical stimulation current waveforms on isometric knee extension torque and perceived discomfort in healthy women. Muscle Nerve. 2015 Jan;51(1):76-82. doi: 10.1002/mus.24280.|Bergquist AJ, Wiest MJ, Collins DF. Motor unit recruitment when neuromuscular electrical stimulation is applied over a nerve trunk compared with a muscle belly: quadriceps femoris. J Appl Physiol (1985). 2012 Jul;113(1):78-89. doi: 10.1152/japplphysiol.00074.2011. Epub 2012 May 3.|Maffiuletti NA. Physiological and methodological considerations for the use of neuromuscular electrical stimulation. Eur J Appl Physiol. 2010 Sep;110(2):223-34. doi: 10.1007/s00421-010-1502-y. Epub 2010 May 15. Review.|Barss TS, Ainsley EN, Claveria-Gonzalez FC, Luu MJ, Miller DJ, Wiest MJ, Collins DF. Utilizing Physiological Principles of Motor Unit Recruitment to Reduce Fatigability of Electrically-Evoked Contractions: A Narrative Review. Arch Phys Med Rehabil. 2018 Apr;99(4):779-791. doi: 10.1016/j.apmr.2017.08.478. Epub 2017 Sep 19. Review.|Gregory CM, Bickel CS. Recruitment patterns in human skeletal muscle during electrical stimulation. Phys Ther. 2005 Apr;85(4):358-64. Review.|Bergquist AJ, Clair JM, Collins DF. Motor unit recruitment when neuromuscular electrical stimulation is applied over a nerve trunk compared with a muscle belly: triceps surae. J Appl Physiol (1985). 2011 Mar;110(3):627-37. doi: 10.1152/japplphysiol.01103.2010. Epub 2010 Dec 23.|Bergquist AJ, Clair JM, Lagerquist O, Mang CS, Okuma Y, Collins DF. Neuromuscular electrical stimulation: implications of the electrically evoked sensory volley. Eur J Appl Physiol. 2011 Oct;111(10):2409-26. doi: 10.1007/s00421-011-2087-9. Epub 2011 Jul 30. Review.|da Silva VZ, Durigan JL, Arena R, de Noronha M, Gurney B, Cipriano G Jr. Current evidence demonstrates similar effects of kilohertz-frequency and low-frequency current on quadriceps evoked torque and discomfort in healthy individuals: a systematic review with meta-analysis. Physiother Theory Pract. 2015;31(8):533-9. doi: 10.3109/09593985.2015.1064191. Epub 2015 Oct 14. Review.|Maffiuletti NA, Cometti G, Amiridis IG, Martin A, Pousson M, Chatard JC. The effects of electromyostimulation training and basketball practice on muscle strength and jumping ability. Int J Sports Med. 2000 Aug;21(6):437-43.|Flann KL, LaStayo PC, McClain DA, Hazel M, Lindstedt SL. Muscle damage and muscle remodeling: no pain, no gain? J Exp Biol. 2011 Feb 15;214(Pt 4):674-9. doi: 10.1242/jeb.050112.|Jenkins NDM, Miramonti AA, Hill EC, Smith CM, Cochrane-Snyman KC, Housh TJ, Cramer JT. Greater Neural Adaptations following High- vs. Low-Load Resistance Training. Front Physiol. 2017 May 29;8:331. doi: 10.3389/fphys.2017.00331. eCollection 2017.|Oliveira P, Modesto KAG, Bottaro M, Babault N, Durigan JLQ. Training Effects of Alternated and Pulsed Currents on the Quadriceps Muscles of Athletes. Int J Sports Med. 2018 Jul;39(7):535-540. doi: 10.1055/a-0601-6742. Epub 2018 May 22.|Blazevich AJ, Gill ND, Zhou S. Intra- and intermuscular variation in human quadriceps femoris architecture assessed in vivo. J Anat. 2006 Sep;209(3):289-310.|Morse CI, Thom JM, Birch KM, Narici MV. Changes in triceps surae muscle architecture with sarcopenia. Acta Physiol Scand. 2005 Mar;183(3):291-8.|Grosprêtre S, Jacquet T, Lebon F, Papaxanthis C, Martin A. Neural mechanisms of strength increase after one-week motor imagery training. Eur J Sport Sci. 2018 Mar;18(2):209-218. doi: 10.1080/17461391.2017.1415377. Epub 2017 Dec 17.|Hermens HJ, Freriks B, Disselhorst-Klug C, Rau G. Development of recommendations for SEMG sensors and sensor placement procedures. J Electromyogr Kinesiol. 2000 Oct;10(5):361-74.|Duclay J, Martin A. Evoked H-reflex and V-wave responses during maximal isometric, concentric, and eccentric muscle contraction. J Neurophysiol. 2005 Nov;94(5):3555-62. Epub 2005 Jul 27.|Babault N, Pousson M, Michaut A, Van Hoecke J. Effect of quadriceps femoris muscle length on neural activation during isometric and concentric contractions. J Appl Physiol (1985). 2003 Mar;94(3):983-90. Epub 2002 Nov 15.|Kent-Braun JA. Central and peripheral contributions to muscle fatigue in humans during sustained maximal effort. Eur J Appl Physiol Occup Physiol. 1999 Jun;80(1):57-63.|Pajoutan M, Ghesmaty Sangachin M, Cavuoto LA. Central and peripheral fatigue development in the shoulder muscle with obesity during an isometric endurance task. BMC Musculoskelet Disord. 2017 Jul 21;18(1):314. doi: 10.1186/s12891-017-1676-0.|Botter A, Oprandi G, Lanfranco F, Allasia S, Maffiuletti NA, Minetto MA. Atlas of the muscle motor points for the lower limb: implications for electrical stimulation procedures and electrode positioning. Eur J Appl Physiol. 2011 Oct;111(10):2461-71. doi: 10.1007/s00421-011-2093-y. Epub 2011 Jul 28.	Electrical Stimulation Voluntary exercise|Wide pulse responder group|Wide pulse non responder group|Pulsed current group Parallel Assignment Treatment Randomized Other|Other|Other|Other Male	Neuromuscular Adaptations After Training in the Muscle Belly of Triceps Surae	Interventional	Not yet recruiting	N/A	4	60	NA	NA	NA
NCT03905915	NA	NA	NA	NA	NA	NA	NA	NA	NA	NA	NA	27375388|26021790|29317347|23221859|24099176	Ruhaiyem ME, Alshehri AA, Saade M, Shoabi TA, Zahoor H, Tawfeeq NA. Fear of going under general anesthesia: A cross-sectional study. Saudi J Anaesth. 2016 Jul-Sep;10(3):317-21. doi: 10.4103/1658-354X.179094.|Scavée V, Dehullu JP, Scavée JP, Michel I. Impact of Anxiety in Ambulatory Superficial Venous Surgery : A Prospective Study Using the HADS-A Scale. Acta Chir Belg. 2015 Jan-Feb;115:42-8.|Ganry L, Hersant B, Sidahmed-Mezi M, Dhonneur G, Meningaud JP. Using virtual reality to control preoperative anxiety in ambulatory surgery patients: A pilot study in maxillofacial and plastic surgery. J Stomatol Oral Maxillofac Surg. 2018 Sep;119(4):257-261. doi: 10.1016/j.jormas.2017.12.010. Epub 2018 Jan 6.|Maurice-Szamburski A, Bruder N, Loundou A, Capdevila X, Auquier P. Development and validation of a perioperative satisfaction questionnaire in regional anesthesia. Anesthesiology. 2013 Jan;118(1):78-87. doi: 10.1097/ALN.0b013e31827469f2.|Maurice-Szamburski A, Loundou A, Capdevila X, Bruder N, Auquier P. Validation of the French version of the Amsterdam preoperative anxiety and information scale (APAIS). Health Qual Life Outcomes. 2013 Oct 7;11:166. doi: 10.1186/1477-7525-11-166.	Preoperative Virtual reality (VR) session with AQUA module NA NA NA Device All	NA	NA	NA	NA	NA	NA	NA	NA	NA
NCT03906227	NA	NA	NA	NA	NA	NA	NA	NA	NA	NA	NA	25372085	Guillevin L, Pagnoux C, Karras A, Khouatra C, Aumaître O, Cohen P, Maurier F, Decaux O, Ninet J, Gobert P, Quémeneur T, Blanchard-Delaunay C, Godmer P, Puéchal X, Carron PL, Hatron PY, Limal N, Hamidou M, Ducret M, Daugas E, Papo T, Bonnotte B, Mahr A, Ravaud P, Mouthon L; French Vasculitis Study Group. Rituximab versus azathioprine for maintenance in ANCA-associated vasculitis. N Engl J Med. 2014 Nov 6;371(19):1771-80. doi: 10.1056/NEJMoa1404231.	ANCA Associated Vasculitis ENUMERATION OF CD5+ B Cells Parallel Assignment Treatment Randomized Device All	Tailoring Maintenance Therapy to Cluster of Differentiation 5 Positive (CD5+) Regulatory B Cell Recovery in ANCA Vasculitis	Interventional	Recruiting	N/A	3	40	anti-neutrophil cytoplasmic antibody-associated vasculitis|vasculitis	NA	NA
NCT03906435	NA	NA	NA	NA	NA	NA	NA	NA	NA	NA	NA	16101975|8820075	Kerruish NJ, Settle K, Campbell-Stokes P, Taylor BJ. Vulnerable Baby Scale: development and piloting of a questionnaire to measure maternal perceptions of their baby's vulnerability. J Paediatr Child Health. 2005 Aug;41(8):419-23.|Forsyth BW, Horwitz SM, Leventhal JM, Burger J, Leaf PJ. The child vulnerability scale: an instrument to measure parental perceptions of child vulnerability. J Pediatr Psychol. 1996 Feb;21(1):89-101.	Development, Child|Mental Health Issue (E.G., Depression, Psychosis, Personality Disorder, Substance Abuse)|Parent-Child Relations|Premature Infant Cognitive Behavioral Therapy Parallel Assignment Prevention Randomized Behavioral All	Preventing Vulnerable Child Syndrome in the NICU With Cognitive Behavioral Therapy (PreVNT Trial)	Interventional	Recruiting	N/A	2	100	substance-related disorders|personality disorders	NA	NA
NCT03906630	NA	NA	NA	NA	NA	NA	NA	NA	NA	NA	NA	32871264	Bradley KE, Cook C, Reinke EK, Vinson EN, Mather RC 3rd, Riboh J, Lassiter T, Wittstein JR. Comparison of the accuracy of telehealth examination versus clinical examination in the detection of shoulder pathology. J Shoulder Elbow Surg. 2020 Aug 29. pii: S1058-2746(20)30689-3. doi: 10.1016/j.jse.2020.08.016. [Epub ahead of print]	Rotator Cuff Tear Telehealth clinical exam|Standard clinical exam NA NA NA Diagnostic Test|Diagnostic Test All	NA	NA	NA	NA	NA	NA	rotator cuff injuries	NA	NA
NCT03907553	NA	NA	NA	NA	NA	NA	NA	NA	NA	NA	NA	20534701	Tettamanti M, Lucca U, Gandini F, Recchia A, Mosconi P, Apolone G, Nobili A, Tallone MV, Detoma P, Giacomin A, Clerico M, Tempia P, Savoia L, Fasolo G, Ponchio L, Della Porta MG, Riva E. Prevalence, incidence and types of mild anemia in the elderly: the "Health and Anemia" population-based study. Haematologica. 2010 Nov;95(11):1849-56. doi: 10.3324/haematol.2010.023101. Epub 2010 Jun 9.	Anemia|Clonal Hematopoiesis targeted genome sequencing NA NA NA Diagnostic Test All	NA	NA	NA	NA	NA	NA	frailty	NA	NA
NCT03908255	NA	NA	NA	NA	NA	NA	NA	NA	NA	NA	NA	23607614|27908546|26690886|26155840|28951631|30251931|29389088	Takeda H, Nishikawa H, Iguchi E, Ohara Y, Sakamoto A, Saito S, Nishijima N, Nasu A, Komekado H, Kita R, Kimura T, Osaki Y. Effect of treatment with branched-chain amino acids during sorafenib therapy for unresectable hepatocellular carcinoma. Hepatol Res. 2014 Mar;44(3):302-12. doi: 10.1111/hepr.12125. Epub 2013 Apr 29.|Nojiri S, Fujiwara K, Shinkai N, Iio E, Joh T. Effects of branched-chain amino acid supplementation after radiofrequency ablation for hepatocellular carcinoma: A randomized trial. Nutrition. 2017 Jan;33:20-27. doi: 10.1016/j.nut.2016.07.013. Epub 2016 Aug 8.|Imanaka K, Ohkawa K, Tatsumi T, Katayama K, Inoue A, Imai Y, Oshita M, Iio S, Mita E, Fukui H, Yamada A, Nakanishi F, Inada M, Doi Y, Suzuki K, Kaneko A, Marubashi S, Ito Y, Fukui K, Sakamori R, Yakushijin T, Hiramatsu N, Hayashi N, Takehara T; Osaka Liver Forum. Impact of branched-chain amino acid supplementation on survival in patients with advanced hepatocellular carcinoma treated with sorafenib: A multicenter retrospective cohort study. Hepatol Res. 2016 Sep;46(10):1002-10. doi: 10.1111/hepr.12640. Epub 2016 Jan 26.|Chen L, Chen Y, Wang X, Li H, Zhang H, Gong J, Shen S, Yin W, Hu H. Efficacy and safety of oral branched-chain amino acid supplementation in patients undergoing interventions for hepatocellular carcinoma: a meta-analysis. Nutr J. 2015 Jul 9;14:67. doi: 10.1186/s12937-015-0056-6. Review.|Au KP, Chan SC, Chok KS, Chan AC, Cheung TT, Ng KK, Lo CM. Child-Pugh Parameters and Platelet Count as an Alternative to ICG Test for Assessing Liver Function for Major Hepatectomy. HPB Surg. 2017;2017:2948030. doi: 10.1155/2017/2948030. Epub 2017 Aug 29.|Chernyak V, Fowler KJ, Kamaya A, Kielar AZ, Elsayes KM, Bashir MR, Kono Y, Do RK, Mitchell DG, Singal AG, Tang A, Sirlin CB. Liver Imaging Reporting and Data System (LI-RADS) Version 2018: Imaging of Hepatocellular Carcinoma in At-Risk Patients. Radiology. 2018 Dec;289(3):816-830. doi: 10.1148/radiol.2018181494. Epub 2018 Sep 25. Review.|Gmür A, Kolly P, Knöpfli M, Dufour JF. FACT-Hep increases the accuracy of survival prediction in HCC patients when added to ECOG Performance Status. Liver Int. 2018 Aug;38(8):1468-1474. doi: 10.1111/liv.13711. Epub 2018 Feb 20.	Cirrhosis|Hepatocellular Carcinoma|Liver Failure Branch Chain Amino Acid|maltodextrin Parallel Assignment Supportive Care Randomized Drug|Other All	Branched-chain Amino Acid Supplementation for Hepatocellular Carcinoma	Interventional	Not yet recruiting	Phase 2	2	20	liver failure|carcinoma, hepatocellular|hepatic insufficiency|carcinoma	vitamins	NA
NCT03908424	NA	NA	NA	NA	NA	NA	NA	NA	NA	NA	NA	21320088|15321604|9512843|8490410|9211475	Loubert C, Hinova A, Fernando R. Update on modern neuraxial analgesia in labour: a review of the literature of the last 5 years. Anaesthesia. 2011 Mar;66(3):191-212. doi: 10.1111/j.1365-2044.2010.06616.x. Review.|Paech M, Banks S, Gurrin L. An audit of accidental dural puncture during epidural insertion of a Tuohy needle in obstetric patients. Int J Obstet Anesth. 2001 Jul;10(3):162-7.|Berger CW, Crosby ET, Grodecki W. North American survey of the management of dural puncture occurring during labour epidural analgesia. Can J Anaesth. 1998 Feb;45(2):110-4.|MacArthur C, Lewis M, Knox EG. Accidental dural puncture in obstetric patients and long term symptoms. BMJ. 1993 Apr 3;306(6882):883-5.|Smith BH, Penny KI, Purves AM, Munro C, Wilson B, Grimshaw J, Chambers WA, Smith WC. The Chronic Pain Grade questionnaire: validation and reliability in postal research. Pain. 1997 Jun;71(2):141-7.	Parturient Who Develop a Postdural Puncture Headache|Parturient Who Gave Informed Consent to Participation in the Study|Parturient Who Underwent Epidural Anesthesia During Which an Unintentional Dural Punctur Occurred Epidural Blood patch. NA NA NA Other Female	NA	NA	NA	NA	NA	NA	headache|wounds and injuries|back pain|headache disorders|post-dural puncture headache	NA	NA
NCT03908775	NA	NA	NA	NA	NA	NA	NA	NA	NA	NA	NA	21244568	Kim HJ, Kim JT, Kim HS, Kim CS, Kim SD. A comparison of GlideScope(®) videolaryngoscopy and direct laryngoscopy for nasotracheal intubation in children. Paediatr Anaesth. 2011 Apr;21(4):417-21. doi: 10.1111/j.1460-9592.2010.03517.x. Epub 2011 Jan 19.	Children|Intubation|Videolaryngoscopy C-MAC videolaryngoscope|Direct Laryngoscope Parallel Assignment Screening Randomized Device|Device All	A Comparison of C-MAC Videolaryngoscopy and Direct Laryngoscopy for Nasotracheal Intubation	Interventional	Completed	N/A	2	102	NA	NA	NA
NCT03909022	NA	NA	NA	NA	NA	NA	NA	NA	NA	NA	NA	31926836|31744786	Behrendt CA, Sedrakyan A, Peters F, Kreutzburg T, Schermerhorn M, Bertges DJ, Larena-Avellaneda A, L'Hoest H, Kölbel T, Debus ES. Editor's Choice - Long Term Survival after Femoropopliteal Artery Revascularisation with Paclitaxel Coated Devices: A Propensity Score Matched Cohort Analysis. Eur J Vasc Endovasc Surg. 2020 Apr;59(4):587-596. doi: 10.1016/j.ejvs.2019.12.034. Epub 2020 Jan 8.|Kreutzburg T, Peters F, Rieß HC, Hischke S, Marschall U, Kriston L, L'Hoest H, Sedrakyan A, Debus ES, Behrendt CA. Editor's Choice - Comorbidity Patterns Among Patients with Peripheral Arterial Occlusive Disease in Germany: A Trend Analysis of Health Insurance Claims Data. Eur J Vasc Endovasc Surg. 2020 Jan;59(1):59-66. doi: 10.1016/j.ejvs.2019.08.006. Epub 2019 Nov 16.	Critical Limb Ischemia|Intermittent Claudication|Peripheral Artery Disease NA NA NA NA NA All	NA	NA	NA	NA	NA	NA	ischemia|arterial occlusive diseases|peripheral arterial disease|intermittent claudication	NA	NA
NCT03909672	NA	NA	NA	NA	NA	NA	NA	NA	NA	NA	NA	30462793	Moura CC, Chaves ÉCL, Cardoso ACLR, Nogueira DA, Corrêa HP, Chianca TCM. Cupping therapy and chronic back pain: systematic review and meta-analysis. Rev Lat Am Enfermagem. 2018 Nov 14;26:e3094. doi: 10.1590/1518-8345.2888.3094. English, Portuguese, Spanish.	Low Back Pain Cupping Therapy Parallel Assignment Treatment Randomized Other All	Cupping Therapy in Nonspecific Chronic Low Back Pain	Interventional	Completed	N/A	2	90	low back pain|back pain	NA	NA
NCT03909750	NA	NA	NA	NA	NA	NA	NA	NA	NA	NA	NA	22314182|17507545|17132052|16636091|23076942|18073405|16690673|22793939|16565429|22793945|21975749|2337756|24615270|23074435|16235359|23235687|23992090|24563632|25450456|23364286|23256721	Decramer M, Janssens W, Miravitlles M. Chronic obstructive pulmonary disease. Lancet. 2012 Apr 7;379(9823):1341-51. doi: 10.1016/S0140-6736(11)60968-9. Epub 2012 Feb 6. Review.|Rabe KF, Hurd S, Anzueto A, Barnes PJ, Buist SA, Calverley P, Fukuchi Y, Jenkins C, Rodriguez-Roisin R, van Weel C, Zielinski J; Global Initiative for Chronic Obstructive Lung Disease. Global strategy for the diagnosis, management, and prevention of chronic obstructive pulmonary disease: GOLD executive summary. Am J Respir Crit Care Med. 2007 Sep 15;176(6):532-55. Epub 2007 May 16. Review.|Mathers CD, Loncar D. Projections of global mortality and burden of disease from 2002 to 2030. PLoS Med. 2006 Nov;3(11):e442.|Mahler DA. Mechanisms and measurement of dyspnea in chronic obstructive pulmonary disease. Proc Am Thorac Soc. 2006 May;3(3):234-8. Review.|Holland AE, Hill CJ, Jones AY, McDonald CF. Breathing exercises for chronic obstructive pulmonary disease. Cochrane Database Syst Rev. 2012 Oct 17;10:CD008250. doi: 10.1002/14651858.CD008250.pub2. Review.|Kennedy SM, Chambers R, Du W, Dimich-Ward H. Environmental and occupational exposures: do they affect chronic obstructive pulmonary disease differently in women and men? Proc Am Thorac Soc. 2007 Dec;4(8):692-4. Review.|Devereux G. ABC of chronic obstructive pulmonary disease. Definition, epidemiology, and risk factors. BMJ. 2006 May 13;332(7550):1142-4. Review.|Foreman MG, Campos M, Celedón JC. Genes and chronic obstructive pulmonary disease. Med Clin North Am. 2012 Jul;96(4):699-711. doi: 10.1016/j.mcna.2012.02.006. Epub 2012 Mar 6. Review.|O'Donnell DE. Hyperinflation, dyspnea, and exercise intolerance in chronic obstructive pulmonary disease. Proc Am Thorac Soc. 2006 Apr;3(2):180-4. Review.|Mackay AJ, Hurst JR. COPD exacerbations: causes, prevention, and treatment. Med Clin North Am. 2012 Jul;96(4):789-809. doi: 10.1016/j.mcna.2012.02.008. Epub 2012 Mar 16. Review.|Puhan MA, Gimeno-Santos E, Scharplatz M, Troosters T, Walters EH, Steurer J. Pulmonary rehabilitation following exacerbations of chronic obstructive pulmonary disease. Cochrane Database Syst Rev. 2011 Oct 5;(10):CD005305. doi: 10.1002/14651858.CD005305.pub3. Review. Update in: Cochrane Database Syst Rev. 2016 Dec 08;12 :CD005305.|Saxena A, Watkin SW. Bilateral malignant testicular carcinoid. Br J Urol. 1990 Mar;65(3):302-3.|Kew KM, Seniukovich A. Inhaled steroids and risk of pneumonia for chronic obstructive pulmonary disease. Cochrane Database Syst Rev. 2014 Mar 10;(3):CD010115. doi: 10.1002/14651858.CD010115.pub2. Review.|COPD Working Group. Long-term oxygen therapy for patients with chronic obstructive pulmonary disease (COPD): an evidence-based analysis. Ont Health Technol Assess Ser. 2012;12(7):1-64. Epub 2012 Mar 1. Review.|Bradley JM, O'Neill B. Short-term ambulatory oxygen for chronic obstructive pulmonary disease. Cochrane Database Syst Rev. 2005 Oct 19;(4):CD004356. Review.|Vollenweider DJ, Jarrett H, Steurer-Stey CA, Garcia-Aymerich J, Puhan MA. Antibiotics for exacerbations of chronic obstructive pulmonary disease. Cochrane Database Syst Rev. 2012 Dec 12;12:CD010257. doi: 10.1002/14651858.CD010257. Review. Update in: Cochrane Database Syst Rev. 2018 Oct 29;10:CD010257.|Inamdar AC, Inamdar AA. Mesenchymal stem cell therapy in lung disorders: pathogenesis of lung diseases and mechanism of action of mesenchymal stem cell. Exp Lung Res. 2013 Oct;39(8):315-27. doi: 10.3109/01902148.2013.816803. Epub 2013 Aug 30. Review.|Conese M, Piro D, Carbone A, Castellani S, Di Gioia S. Hematopoietic and mesenchymal stem cells for the treatment of chronic respiratory diseases: role of plasticity and heterogeneity. ScientificWorldJournal. 2014 Jan 19;2014:859817. doi: 10.1155/2014/859817. eCollection 2014. Review.|McQualter JL, Anthony D, Bozinovski S, Prêle CM, Laurent GJ. Harnessing the potential of lung stem cells for regenerative medicine. Int J Biochem Cell Biol. 2014 Nov;56:82-91. doi: 10.1016/j.biocel.2014.10.012. Epub 2014 Oct 15. Review.|Tzouvelekis A, Ntolios P, Bouros D. Stem cell treatment for chronic lung diseases. Respiration. 2013;85(3):179-92. doi: 10.1159/000346525. Epub 2013 Jan 29. Review. Erratum in: Respiration. 2013;86(4):294.|Tzouvelekis A, Laurent G, Bouros D. Stem cell therapy in chronic obstructive pulmonary disease. Seeking the Prometheus effect. Curr Drug Targets. 2013 Feb;14(2):246-52. Review.	COPD|Respiratory Insufficiency Lipoaspiration|AD-cSVF|Normal Saline IV NA NA NA Procedure|Procedure|Procedure All	Use of Autologous Stem/Stromal Cells In Chronic Lung Disorders: Obstructive (COPD) & Restrictive (RLD)	Interventional	Suspended	Phase 1	3	50	respiratory insufficiency|pulmonary valve insufficiency	NA	NA
NCT03909776	NA	NA	NA	NA	NA	NA	NA	NA	NA	NA	NA	31447583	Xie L, Xu J, Dong S, Gao J, Tang X, Yan T, Yang R, Guo W. Gain and loss from transcatheter intra-arterial limb infusion of cisplatin for extremity osteosarcoma: a retrospective study of 99 cases in the past six years. Cancer Manag Res. 2019 Jul 30;11:7183-7195. doi: 10.2147/CMAR.S214604. eCollection 2019.	Event-free Survival|Local-recurrence Free Survival|Overall Survival|Pathological Response Cisplatin NA NA NA Drug All	Transcatheter Intra-arterial Limb Infusion of Cisplatin for Extremity Osteosarcoma	Interventional	Completed	N/A	2	99	osteosarcoma|recurrence	cisplatin	NA
NCT03910777	NA	NA	NA	NA	NA	NA	NA	NA	NA	NA	NA	28926736|24857401	Uppanisakorn S, Bhurayanontachai R, Boonyarat J, Kaewpradit J. National Early Warning Score (NEWS) at ICU discharge can predict early clinical deterioration after ICU transfer. J Crit Care. 2018 Feb;43:225-229. doi: 10.1016/j.jcrc.2017.09.008. Epub 2017 Sep 13.|Cardoso FS, Karvellas CJ, Kneteman NM, Meeberg G, Fidalgo P, Bagshaw SM. Respiratory rate at intensive care unit discharge after liver transplant is an independent risk factor for intensive care unit readmission within the same hospital stay: a nested case-control study. J Crit Care. 2014 Oct;29(5):791-6. doi: 10.1016/j.jcrc.2014.03.038. Epub 2014 Apr 24.	Early Clinical Deterioration|Early Warning Score Early Warning Score NA NA NA Diagnostic Test All	NA	NA	NA	NA	NA	NA	clinical deterioration	NA	NA
NCT03911245	NA	NA	NA	NA	NA	NA	NA	NA	NA	NA	NA	16421923|25676843|18809616|23975321|12509946|11953595	Bacci G, Longhi A, Versari M, Mercuri M, Briccoli A, Picci P. Prognostic factors for osteosarcoma of the extremity treated with neoadjuvant chemotherapy: 15-year experience in 789 patients treated at a single institution. Cancer. 2006 Mar 1;106(5):1154-61.|Joo MW, Shin SH, Kang YK, Kawai A, Kim HS, Asavamongkolkul A, Jeon DG, Kim JD, Niu X, Tsuchiya H, Puri A, Wang EH, Chung SH, Chung YG. Osteosarcoma in Asian Populations Over the Age of 40 Years: A Multicenter Study. Ann Surg Oncol. 2015 Oct;22(11):3557-64. doi: 10.1245/s10434-015-4414-6. Epub 2015 Feb 13.|Longhi A, Errani C, Gonzales-Arabio D, Ferrari C, Mercuri M. Osteosarcoma in patients older than 65 years. J Clin Oncol. 2008 Nov 20;26(33):5368-73. doi: 10.1200/JCO.2007.14.9104. Epub 2008 Sep 22.|Iwata S, Ishii T, Kawai A, Hiruma T, Yonemoto T, Kamoda H, Asano N, Takeyama M. Prognostic factors in elderly osteosarcoma patients: a multi-institutional retrospective study of 86 cases. Ann Surg Oncol. 2014 Jan;21(1):263-8. doi: 10.1245/s10434-013-3210-4. Epub 2013 Aug 23.|Grimer RJ, Cannon SR, Taminiau AM, Bielack S, Kempf-Bielack B, Windhager R, Dominkus M, Saeter G, Bauer H, Meller I, Szendroi M, Folleras G, San-Julian M, van der Eijken J. Osteosarcoma over the age of forty. Eur J Cancer. 2003 Jan;39(2):157-63.|Carsi B, Rock MG. Primary osteosarcoma in adults older than 40 years. Clin Orthop Relat Res. 2002 Apr;(397):53-61.	Osteosarcoma Retrospective study. Analyze of data in medical records NA NA NA Other All	NA	NA	NA	NA	NA	NA	osteosarcoma	NA	NA
NCT03911544	NA	NA	NA	NA	NA	NA	NA	NA	NA	NA	NA	24937564|9357886|12657845|NA|26864853|24809482|24240315|25789421	Punjasawadwong Y, Phongchiewboon A, Bunchungmongkol N. Bispectral index for improving anaesthetic delivery and postoperative recovery. Cochrane Database Syst Rev. 2014 Jun 17;(6):CD003843. doi: 10.1002/14651858.CD003843.pub3. Review. Update in: Cochrane Database Syst Rev. 2019 Sep 26;9:CD003843.|Song D, Joshi GP, White PF. Titration of volatile anesthetics using bispectral index facilitates recovery after ambulatory anesthesia. Anesthesiology. 1997 Oct;87(4):842-8.|Ahmad S, Yilmaz M, Marcus RJ, Glisson S, Kinsella A. Impact of bispectral index monitoring on fast tracking of gynecologic patients undergoing laparoscopic surgery. Anesthesiology. 2003 Apr;98(4):849-52.|Kamal NM, Omar SH, Radwan KG,Youssef A. Bispectral Index Monitoring Tailors Clinical Anesthetic Delivery and Reduces Anesthetic Drug Consumption. Journal of Medical Sciences, 9: 10-16, 2009|Madsen MV, Staehr-Rye AK, Claudius C, Gätke MR. Is deep neuromuscular blockade beneficial in laparoscopic surgery? Yes, probably. Acta Anaesthesiol Scand. 2016 Jul;60(6):710-6. doi: 10.1111/aas.12698. Epub 2016 Feb 10. Review.|Dubois PE, Putz L, Jamart J, Marotta ML, Gourdin M, Donnez O. Deep neuromuscular block improves surgical conditions during laparoscopic hysterectomy: a randomised controlled trial. Eur J Anaesthesiol. 2014 Aug;31(8):430-6. doi: 10.1097/EJA.0000000000000094.|Martini CH, Boon M, Bevers RF, Aarts LP, Dahan A. Evaluation of surgical conditions during laparoscopic surgery in patients with moderate vs deep neuromuscular block. Br J Anaesth. 2014 Mar;112(3):498-505. doi: 10.1093/bja/aet377. Epub 2013 Nov 15.|Madsen MV, Gätke MR, Springborg HH, Rosenberg J, Lund J, Istre O. Optimising abdominal space with deep neuromuscular blockade in gynaecologic laparoscopy--a randomised, blinded crossover study. Acta Anaesthesiol Scand. 2015 Apr;59(4):441-7. doi: 10.1111/aas.12493. Epub 2015 Mar 1.	This study investigates whether BIS monitor assisted anesthesia improves surgical space conditions during gynecological benign laparoscopic procedures. Consciousness Monitors|Laparoscopy BIS monitor Parallel Assignment Other Randomized Device Female Inclusion Criteria:	Bispectral Index and Surgical Field	Interventional	Completed	Not Applicable	2	160	NA	NA	NA
NCT03911882	NA	NA	NA	NA	NA	NA	NA	NA	NA	NA	NA	24897969|24270384	Catanzaro R, Celep G, Zerbinati N, Papacharalambous M, Nagpal R, Marotta F, Rastmanesh R, Milazzo M, Lorenzetti A, Bertuccelli G, Sollano J. In vitro protective effect of Celergen, a bioactive marine compound, on interleukin-6-related invasiveness of pancreatic cancer. Acta Biomed. 2014 May 9;85(1):44-51.|Catanzaro R, Zerbinati N, Solimene U, Celep G, Marotta F, Kushugulova A, Milazzo M, Tomella C, Bertuccelli G, Zhumadilov Z. Effect of Celergen, a marine derivative, on in vitro hepatocarcinogenesis. Drug Discov Ther. 2013 Oct;7(5):196-200.	Fibromyalgia Celergen Administration NA NA NA Dietary Supplement All	NA	NA	NA	NA	NA	NA	myofascial pain syndromes|fibromyalgia	NA	NA
NCT03912688	NA	NA	NA	NA	NA	NA	NA	NA	NA	NA	NA	26170347|24576720|15876491	Lu Z, Dong H, Wang Q, Xiong L. Perioperative acupuncture modulation: more than anaesthesia. Br J Anaesth. 2015 Aug;115(2):183-93. doi: 10.1093/bja/aev227. Review.|Wang H, Xie Y, Zhang Q, Xu N, Zhong H, Dong H, Liu L, Jiang T, Wang Q, Xiong L. Transcutaneous electric acupoint stimulation reduces intra-operative remifentanil consumption and alleviates postoperative side-effects in patients undergoing sinusotomy: a prospective, randomized, placebo-controlled trial. Br J Anaesth. 2014 Jun;112(6):1075-82. doi: 10.1093/bja/aeu001. Epub 2014 Feb 26.|Yan B, Li K, Xu J, Wang W, Li K, Liu H, Shan B, Tang X. Acupoint-specific fMRI patterns in human brain. Neurosci Lett. 2005 Aug 5;383(3):236-40.	Anesthesia|Pain acupoint stimulation|single acupoint|dual acupoints Parallel Assignment Treatment Randomized Device|Device|Device Female	TEAS Reduces Remifentanil Consumption	Interventional	Completed	N/A	3	153	NA	NA	NA
NCT03912701	NA	NA	NA	NA	NA	NA	NA	NA	NA	NA	NA	20637974|22875955	Prytherch DR, Smith GB, Schmidt PE, Featherstone PI. ViEWS--Towards a national early warning score for detecting adult inpatient deterioration. Resuscitation. 2010 Aug;81(8):932-7. doi: 10.1016/j.resuscitation.2010.04.014.|McGinley A, Pearse RM. A national early warning score for acutely ill patients. BMJ. 2012 Aug 8;345:e5310. doi: 10.1136/bmj.e5310.	Early Clinical Deterioration Vitalpac early warning score (VIEWS) NA NA NA Diagnostic Test All	NA	NA	NA	NA	NA	NA	clinical deterioration	NA	NA
NCT03912857	NA	NA	NA	NA	NA	NA	NA	NA	NA	NA	NA	26755520	McDermott DF, Sosman JA, Sznol M, Massard C, Gordon MS, Hamid O, Powderly JD, Infante JR, Fassò M, Wang YV, Zou W, Hegde PS, Fine GD, Powles T. Atezolizumab, an Anti-Programmed Death-Ligand 1 Antibody, in Metastatic Renal Cell Carcinoma: Long-Term Safety, Clinical Activity, and Immune Correlates From a Phase Ia Study. J Clin Oncol. 2016 Mar 10;34(8):833-42. doi: 10.1200/JCO.2015.63.7421. Epub 2016 Jan 11.	Metastatic Colorectal Cancer Camrelizumab NA NA NA Drug All	NA	NA	NA	NA	NA	NA	colorectal neoplasms	apatinib	NA
NCT03912948	NA	NA	NA	NA	NA	NA	NA	NA	NA	NA	NA	19903919|27885426	Gärtner R, Jensen MB, Nielsen J, Ewertz M, Kroman N, Kehlet H. Prevalence of and factors associated with persistent pain following breast cancer surgery. JAMA. 2009 Nov 11;302(18):1985-92. doi: 10.1001/jama.2009.1568. Erratum in: JAMA. 2012 Nov 21;308(19):1973.|Fuzier R, Puel F, Izard P, Sommet A, Pierre S. Prospective cohort study assessing chronic pain in patients following minor surgery for breast cancer. J Anesth. 2017 Apr;31(2):246-254. doi: 10.1007/s00540-016-2288-9. Epub 2016 Nov 24.	Breast Cancer|Pain, Chronic|Pain, Postoperative|Surgery NA NA NA NA NA Female	NA	NA	NA	NA	NA	NA	chronic pain|breast neoplasms|pain, postoperative	NA	NA
NCT03913065	NA	NA	NA	NA	NA	NA	NA	NA	NA	NA	NA	28687281|28687281	Moseby-Knappe M, Pellis T, Dragancea I, Friberg H, Nielsen N, Horn J, Kuiper M, Roncarati A, Siemund R, Undén J, Cronberg T; TTM-trial investigators. Head computed tomography for prognostication of poor outcome in comatose patients after cardiac arrest and targeted temperature management. Resuscitation. 2017 Oct;119:89-94. doi: 10.1016/j.resuscitation.2017.06.027. Epub 2017 Jul 4.|Moseby-Knappe M, Pellis T, Dragancea I, Friberg H, Nielsen N, Horn J, Kuiper M, Roncarati A, Siemund R, Undén J, Cronberg T; TTM-trial investigators. Head computed tomography for prognostication of poor outcome in comatose patients after cardiac arrest and targeted temperature management. Resuscitation. 2017 Oct;119:89-94. doi: 10.1016/j.resuscitation.2017.06.027. Epub 2017 Jul 4.	Computed Tomography|Heart Arrest, Out-Of-Hospital|Neurologic Deficits|Unconsciousness CT NA NA NA Diagnostic Test All	NA	NA	NA	NA	NA	NA	neurologic manifestations|out-of-hospital cardiac arrest|heart arrest|unconsciousness	NA	NA
NCT03913182	NA	NA	NA	NA	NA	NA	NA	NA	NA	NA	NA	26884585|24950987	Li J, Qin S, Xu J, Xiong J, Wu C, Bai Y, Liu W, Tong J, Liu Y, Xu R, Wang Z, Wang Q, Ouyang X, Yang Y, Ba Y, Liang J, Lin X, Luo D, Zheng R, Wang X, Sun G, Wang L, Zheng L, Guo H, Wu J, Xu N, Yang J, Zhang H, Cheng Y, Wang N, Chen L, Fan Z, Sun P, Yu H. Randomized, Double-Blind, Placebo-Controlled Phase III Trial of Apatinib in Patients With Chemotherapy-Refractory Advanced or Metastatic Adenocarcinoma of the Stomach or Gastroesophageal Junction. J Clin Oncol. 2016 May 1;34(13):1448-54. doi: 10.1200/JCO.2015.63.5995. Epub 2016 Feb 16.|Dutton SJ, Ferry DR, Blazeby JM, Abbas H, Dahle-Smith A, Mansoor W, Thompson J, Harrison M, Chatterjee A, Falk S, Garcia-Alonso A, Fyfe DW, Hubner RA, Gamble T, Peachey L, Davoudianfar M, Pearson SR, Julier P, Jankowski J, Kerr R, Petty RD. Gefitinib for oesophageal cancer progressing after chemotherapy (COG): a phase 3, multicentre, double-blind, placebo-controlled randomised trial. Lancet Oncol. 2014 Jul;15(8):894-904. doi: 10.1016/S1470-2045(14)70024-5. Epub 2014 Jun 17.	Apatinib|Esophageal Squamous Cell Carcinoma|Metastasis|Recurrence apatinib NA NA NA Drug All	NA	NA	NA	NA	NA	NA	carcinoma, squamous cell|carcinoma|neoplasm metastasis|neoplasms, second primary|recurrence|esophageal squamous cell carcinoma	apatinib	NA
NCT03913364	NA	NA	NA	NA	NA	NA	NA	NA	NA	NA	NA	14657823|27241905|18539795|19525871|22097291|22836031|29624429|21945174|19302580|27388351	Martín R, Langa S, Reviriego C, Jimínez E, Marín ML, Xaus J, Fernández L, Rodríguez JM. Human milk is a source of lactic acid bacteria for the infant gut. J Pediatr. 2003 Dec;143(6):754-8.|Qian L, Song H, Cai W. Determination of Bifidobacterium and Lactobacillus in breast milk of healthy women by digital PCR. Benef Microbes. 2016 Sep;7(4):559-69. doi: 10.3920/BM2015.0195. Epub 2016 May 31.|Jiménez E, Fernández L, Maldonado A, Martín R, Olivares M, Xaus J, Rodríguez JM. Oral administration of Lactobacillus strains isolated from breast milk as an alternative for the treatment of infectious mastitis during lactation. Appl Environ Microbiol. 2008 Aug;74(15):4650-5. doi: 10.1128/AEM.02599-07. Epub 2008 Jun 6.|Abrahamsson TR, Sinkiewicz G, Jakobsson T, Fredrikson M, Björkstén B. Probiotic lactobacilli in breast milk and infant stool in relation to oral intake during the first year of life. J Pediatr Gastroenterol Nutr. 2009 Sep;49(3):349-54. doi: 10.1097/MPG.0b013e31818f091b.|Dubos C, Vega N, Carvallo C, Navarrete P, Cerda C, Brunser O, Gotteland M. Identification of Lactobacillus spp. in colostrum from Chilean mothers. Arch Latinoam Nutr. 2011 Mar;61(1):66-8.|Cabrera-Rubio R, Collado MC, Laitinen K, Salminen S, Isolauri E, Mira A. The human milk microbiome changes over lactation and is shaped by maternal weight and mode of delivery. Am J Clin Nutr. 2012 Sep;96(3):544-51. doi: 10.3945/ajcn.112.037382. Epub 2012 Jul 25.|Rautava S. Probiotic Intervention Through the Pregnant and Breastfeeding Mother to Reduce Disease Risk in the Child. Breastfeed Med. 2018 Apr;13(S1):S14-S15. doi: 10.1089/bfm.2018.29076.sjr.|Luoto R, Laitinen K, Nermes M, Isolauri E. Impact of maternal probiotic-supplemented dietary counseling during pregnancy on colostrum adiponectin concentration: a prospective, randomized, placebo-controlled study. Early Hum Dev. 2012 Jun;88(6):339-44. doi: 10.1016/j.earlhumdev.2011.09.006. Epub 2011 Sep 25.|Savino F, Fissore MF, Liguori SA, Oggero R. Can hormones contained in mothers' milk account for the beneficial effect of breast-feeding on obesity in children? Clin Endocrinol (Oxf). 2009 Dec;71(6):757-65. doi: 10.1111/j.1365-2265.2009.03585.x. Epub 2009 Mar 19. Review.|Andreas NJ, Hyde MJ, Herbert BR, Jeffries S, Santhakumaran S, Mandalia S, Holmes E, Modi N. Impact of maternal BMI and sampling strategy on the concentration of leptin, insulin, ghrelin and resistin in breast milk across a single feed: a longitudinal cohort study. BMJ Open. 2016 Jul 7;6(7):e010778. doi: 10.1136/bmjopen-2015-010778.	Maternal Obesity Probiotic|Placebo Parallel Assignment Basic Science Randomized Dietary Supplement|Dietary Supplement Female	Impact of B. Bifidum 900791 Intake on Breast Milk Characteristics of Obese Mothers	Interventional	Not yet recruiting	N/A	4	48	obesity	NA	NA
NCT03913533	NA	NA	NA	NA	NA	NA	NA	NA	NA	NA	NA	16188811|26473001|26874298|16989935|18492509|11900034|30538976|29895572|15036740|20483522|30262463	Saugstad OD, Ramji S, Rootwelt T, Vento M. Response to resuscitation of the newborn: early prognostic variables. Acta Paediatr. 2005 Jul;94(7):890-5.|Wyckoff MH, Aziz K, Escobedo MB, Kapadia VS, Kattwinkel J, Perlman JM, Simon WM, Weiner GM, Zaichkin JG. Part 13: Neonatal Resuscitation: 2015 American Heart Association Guidelines Update for Cardiopulmonary Resuscitation and Emergency Cardiovascular Care. Circulation. 2015 Nov 3;132(18 Suppl 2):S543-60. doi: 10.1161/CIR.0000000000000267. Review.|Duryea EL, Nelson DB, Wyckoff MH, Grant EN, Tao W, Sadana N, Chalak LF, McIntire DD, Leveno KJ. The impact of ambient operating room temperature on neonatal and maternal hypothermia and associated morbidities: a randomized controlled trial. Am J Obstet Gynecol. 2016 Apr;214(4):505.e1-505.e7. doi: 10.1016/j.ajog.2016.01.190. Epub 2016 Feb 10.|Kamlin CO, O'Donnell CP, Everest NJ, Davis PG, Morley CJ. Accuracy of clinical assessment of infant heart rate in the delivery room. Resuscitation. 2006 Dec;71(3):319-21. Epub 2006 Sep 20.|Kamlin CO, Dawson JA, O'Donnell CP, Morley CJ, Donath SM, Sekhon J, Davis PG. Accuracy of pulse oximetry measurement of heart rate of newborn infants in the delivery room. J Pediatr. 2008 Jun;152(6):756-60. doi: 10.1016/j.jpeds.2008.01.002. Epub 2008 Mar 6.|Kopotic RJ, Lindner W. Assessing high-risk infants in the delivery room with pulse oximetry. Anesth Analg. 2002 Jan;94(1 Suppl):S31-6.|Luong DH, Cheung PY, O'Reilly M, Lee TF, Schmolzer GM. Electrocardiography vs. Auscultation to Assess Heart Rate During Cardiac Arrest With Pulseless Electrical Activity in Newborn Infants. Front Pediatr. 2018 Nov 27;6:366. doi: 10.3389/fped.2018.00366. eCollection 2018.|Patel S, Cheung PY, Solevåg AL, Barrington KJ, Kamlin COF, Davis PG, Schmölzer GM. Pulseless electrical activity: a misdiagnosed entity during asphyxia in newborn infants? Arch Dis Child Fetal Neonatal Ed. 2019 Mar;104(2):F215-F217. doi: 10.1136/archdischild-2018-314907. Epub 2018 Jun 12.|Owen CJ, Wyllie JP. Determination of heart rate in the baby at birth. Resuscitation. 2004 Feb;60(2):213-7.|Voogdt KG, Morrison AC, Wood FE, van Elburg RM, Wyllie JP. A randomised, simulated study assessing auscultation of heart rate at birth. Resuscitation. 2010 Aug;81(8):1000-3. doi: 10.1016/j.resuscitation.2010.03.021. Epub 2010 May 18.|Binotti M, Cavallin F, Ingrassia PL, Pejovic NJ, Monzani A, Genoni G, Trevisanuto D. Heart rate assessment using NeoTapAdvancedSupport: a simulation study. Arch Dis Child Fetal Neonatal Ed. 2019 Jul;104(4):F440-F442. doi: 10.1136/archdischild-2018-315408. Epub 2018 Sep 27.	Asphyxia Neonatorum|Birth Asphyxia Heart rate assessment using the Neonatal Resuscitation Program 6-sec assessment method|Heart rate assessment using Tap-based smartphone application Parallel Assignment Diagnostic Randomized Device|Device All	Heart Rate Assessment at Birth Comparing Stethoscope Versus Tap-based Application	Interventional	Recruiting	N/A	2	126	asphyxia|asphyxia neonatorum	NA	NA
NCT03914014	NA	NA	NA	NA	NA	NA	NA	NA	NA	NA	NA	24856936|24411158|26382885|30396605	Kannan P, Claydon LS. Some physiotherapy treatments may relieve menstrual pain in women with primary dysmenorrhea: a systematic review. J Physiother. 2014 Mar;60(1):13-21. doi: 10.1016/j.jphys.2013.12.003. Epub 2014 Apr 24. Review.|Holey LA, Dixon J. Connective tissue manipulation: a review of theory and clinical evidence. J Bodyw Mov Ther. 2014 Jan;18(1):112-8. doi: 10.1016/j.jbmt.2013.08.003. Epub 2013 Sep 8. Review.|Demirtürk F, Erkek ZY, Alparslan Ö, Demirtürk F, Demir O, Inanir A. Comparison of Reflexology and Connective Tissue Manipulation in Participants with Primary Dysmenorrhea. J Altern Complement Med. 2016 Jan;22(1):38-44. doi: 10.1089/acm.2015.0050. Epub 2015 Sep 18.|Özgül S, Üzelpasaci E, Orhan C, Baran E, Beksaç MS, Akbayrak T. Short-term effects of connective tissue manipulation in women with primary dysmenorrhea: A randomized controlled trial. Complement Ther Clin Pract. 2018 Nov;33:1-6. doi: 10.1016/j.ctcp.2018.07.007. Epub 2018 Jul 21.	Primary Dysmenorrhea connective tissue manipulation|placebo ultrasound Parallel Assignment Treatment Randomized Other|Other Female	The Effects of Connective Tissue Manipulation in Primary Dysmenorrhea	Interventional	Completed	N/A	3	38	dysmenorrhea	NA	NA
NCT03914729	NA	NA	NA	NA	NA	NA	NA	NA	NA	NA	NA	12750948|7745322|27311698|29699781|30640830	Chintapatla S, Safarani N, Kumar S, Haboubi N. Sacrococcygeal pilonidal sinus: historical review, pathological insight and surgical options. Tech Coloproctol. 2003 Apr;7(1):3-8. Review.|Søndenaa K, Andersen E, Nesvik I, Søreide JA. Patient characteristics and symptoms in chronic pilonidal sinus disease. Int J Colorectal Dis. 1995;10(1):39-42.|Iesalnieks I, Ommer A, Petersen S, Doll D, Herold A. German national guideline on the management of pilonidal disease. Langenbecks Arch Surg. 2016 Aug;401(5):599-609. doi: 10.1007/s00423-016-1463-7. Epub 2016 Jun 16. Review.|Milone M, Velotti N, Manigrasso M, Anoldo P, Milone F, De Palma GD. Long-term follow-up for pilonidal sinus surgery: A review of literature with metanalysis. Surgeon. 2018 Oct;16(5):315-320. doi: 10.1016/j.surge.2018.03.009. Epub 2018 Apr 24. Review.|Johnson EK, Vogel JD, Cowan ML, Feingold DL, Steele SR; Clinical Practice Guidelines Committee of the American Society of Colon and Rectal Surgeons. The American Society of Colon and Rectal Surgeons' Clinical Practice Guidelines for the Management of Pilonidal Disease. Dis Colon Rectum. 2019 Feb;62(2):146-157. doi: 10.1097/DCR.0000000000001237.	Pilonidal Sinus Primary Closure|Gluteus Maximus Fascia Plasty Flap Parallel Assignment Treatment Randomized Procedure|Procedure All	GLUtEus Maximus Fascia Plasty Flap for Pilonidal Sinus	Interventional	Recruiting	N/A	2	84	pilonidal sinus	NA	NA
NCT03914924	NA	NA	NA	NA	NA	NA	NA	NA	NA	NA	NA	29496507|24070883|30606177|28226200	Cho NH, Shaw JE, Karuranga S, Huang Y, da Rocha Fernandes JD, Ohlrogge AW, Malanda B. IDF Diabetes Atlas: Global estimates of diabetes prevalence for 2017 and projections for 2045. Diabetes Res Clin Pract. 2018 Apr;138:271-281. doi: 10.1016/j.diabres.2018.02.023. Epub 2018 Feb 26.|Fiocco AJ, Scarcello S, Marzolini S, Chan A, Oh P, Proulx G, Greenwood C. The effects of an exercise and lifestyle intervention program on cardiovascular, metabolic factors and cognitive performance in middle-aged adults with type II diabetes: a pilot study. Can J Diabetes. 2013 Aug;37(4):214-219. doi: 10.1016/j.jcjd.2013.03.369. Epub 2013 Aug 2.|Kuziemski K, Słomiński W, Jassem E. Impact of diabetes mellitus on functional exercise capacity and pulmonary functions in patients with diabetes and healthy persons. BMC Endocr Disord. 2019 Jan 3;19(1):2. doi: 10.1186/s12902-018-0328-1.|Odgers-Jewell K, Ball LE, Kelly JT, Isenring EA, Reidlinger DP, Thomas R. Effectiveness of group-based self-management education for individuals with Type 2 diabetes: a systematic review with meta-analyses and meta-regression. Diabet Med. 2017 Aug;34(8):1027-1039. doi: 10.1111/dme.13340. Epub 2017 Mar 20. Review.	Diabetes Mellitus|Prediabetes Exercise Program|Lifestyle Education Program Parallel Assignment Treatment Randomized Behavioral|Behavioral All	Effects of an Exercise and Lifestyle Education Program for Diabetics and Prediabetics	Interventional	Active, not recruiting	N/A	2	240	diabetes mellitus	NA	NA
NCT03914950	7872208	4299191		NA		NA				0.95	DeLong-test	21866433	Stacul F, van der Molen AJ, Reimer P, Webb JA, Thomsen HS, Morcos SK, Almén T, Aspelin P, Bellin MF, Clement O, Heinz-Peer G; Contrast Media Safety Committee of European Society of Urogenital Radiology (ESUR). Contrast induced nephropathy: updated ESUR Contrast Media Safety Committee guidelines. Eur Radiol. 2011 Dec;21(12):2527-41. doi: 10.1007/s00330-011-2225-0. Epub 2011 Aug 25. Review.	IPMN|Pancreatic Cancer|Pancreatitis PET/CT results with TOF/without TOF NA NA NA Diagnostic Test All	NA	NA	NA	NA	NA	NA	pancreatic neoplasms|pancreatitis	NA	SUVmax (Maximal Standard Uptake Value) Measurement 30 and 90 Min p.i. (Post Injection)
NCT03914950	7872208	4299192		NA		NA				NA		21866433	Stacul F, van der Molen AJ, Reimer P, Webb JA, Thomsen HS, Morcos SK, Almén T, Aspelin P, Bellin MF, Clement O, Heinz-Peer G; Contrast Media Safety Committee of European Society of Urogenital Radiology (ESUR). Contrast induced nephropathy: updated ESUR Contrast Media Safety Committee guidelines. Eur Radiol. 2011 Dec;21(12):2527-41. doi: 10.1007/s00330-011-2225-0. Epub 2011 Aug 25. Review.	IPMN|Pancreatic Cancer|Pancreatitis PET/CT results with TOF/without TOF NA NA NA Diagnostic Test All	NA	NA	NA	NA	NA	NA	pancreatic neoplasms|pancreatitis	NA	SUVmax (Maximal Standard Uptake Value) Measurement 30 and 90 Min p.i. (Post Injection)
NCT03915132	NA	NA	NA	NA	NA	NA	NA	NA	NA	NA	NA	24115004|29409313	Zhang Y, Yi JL, Huang XD, Xu GZ, Xiao JP, Li SY, Luo JW, Zhang SP, Wang K, Qu Y, Gao L. Inherently poor survival of elderly patients with nasopharyngeal carcinoma. Head Neck. 2015 Jun;37(6):771-6. doi: 10.1002/hed.23497. Epub 2015 Feb 11.|Jin YN, Zhang WJ, Cai XY, Li MS, Lawrence WR, Wang SY, Mai DM, Du YY, Luo DH, Mo HY. The Characteristics and Survival Outcomes in Patients Aged 70 Years and Older with Nasopharyngeal Carcinoma in the Intensity-Modulated Radiotherapy Era. Cancer Res Treat. 2019 Jan;51(1):34-42. doi: 10.4143/crt.2017.551. Epub 2018 Feb 6.	Nasopharyngeal Carcinoma Nimotuzumab|VMAT NA NA NA Drug|Radiation All	NA	NA	NA	NA	NA	NA	carcinoma|nasopharyngeal carcinoma	nimotuzumab	NA
NCT03915210	NA	NA	NA	NA	NA	NA	NA	NA	NA	NA	NA	16641398|30763660|30658224|21464398|24975331|23963412|23306934|16002928|28220548|22526152	Copelan EA. Hematopoietic stem-cell transplantation. N Engl J Med. 2006 Apr 27;354(17):1813-26. Review.|Paudel N, Schulze D, Gentzler RD, Evens AM, Helenowski I, Dillehay G, Frankfurt O, Mehta J, Donnelly ED, Gordon LI, Winter JN, Mittal BB. Patterns of Failure and Survival Outcomes after Total Lymphoid Irradiation and High-Dose Chemotherapy with Autologous Stem Cell Transplantation for Relapsed or Refractory Classical Hodgkin Lymphoma. Int J Radiat Oncol Biol Phys. 2019 Jun 1;104(2):436-446. doi: 10.1016/j.ijrobp.2019.02.007. Epub 2019 Feb 11.|Mohammed J, Smith SR, Burns L, Basak G, Aljurf M, Savani BN, Schoemans H, Peric Z, Chaudhri NA, Chigbo N, Alfred A, Bakhsh H, Salooja N, Chris Chim A, Hashmi SK. Role of Physical Therapy before and after Hematopoietic Stem Cell Transplantation: White Paper Report. Biol Blood Marrow Transplant. 2019 Jun;25(6):e191-e198. doi: 10.1016/j.bbmt.2019.01.018. Epub 2019 Jan 15.|Wingard JR, Majhail NS, Brazauskas R, Wang Z, Sobocinski KA, Jacobsohn D, Sorror ML, Horowitz MM, Bolwell B, Rizzo JD, Socié G. Long-term survival and late deaths after allogeneic hematopoietic cell transplantation. J Clin Oncol. 2011 Jun 1;29(16):2230-9. doi: 10.1200/JCO.2010.33.7212. Epub 2011 Apr 4.|Majhail NS, Rizzo JD, Lee SJ, Aljurf M, Atsuta Y, Bonfim C, Burns LJ, Chaudhri N, Davies S, Okamoto S, Seber A, Socie G, Szer J, Van Lint MT, Wingard JR, Tichelli A; Center for International Blood and Marrow Transplant Research (CIBMTR); American Society for Blood and Marrow Transplantation (ASBMT); European Group for Blood and Marrow Transplantation (EBMT); Asia-Pacific Blood and Marrow Transplantation Group (APBMT); Bone Marrow Transplantation Society of Australia and New Zeland (BMTSANZ); East Mediterrnean Blood and Marrow Transplantation Group (EMBMT); Sociedale Brasileira de Transplante de Medula Ossea (SBTMO). [Recommended screening and preventive practices for long-term survivors after hematopoietic cell transplantation]. Rinsho Ketsueki. 2014 Jun;55(6):607-32. Japanese.|Vermaete N, Wolter P, Verhoef G, Gosselink R. Physical activity and physical fitness in lymphoma patients before, during, and after chemotherapy: a prospective longitudinal study. Ann Hematol. 2014 Mar;93(3):411-24. doi: 10.1007/s00277-013-1881-3. Epub 2013 Aug 21.|Hung YC, Bauer J, Horsley P, Waterhouse M, Bashford J, Isenring E. Changes in nutritional status, body composition, quality of life, and physical activity levels of cancer patients undergoing autologous peripheral blood stem cell transplantation. Support Care Cancer. 2013 Jun;21(6):1579-86. doi: 10.1007/s00520-012-1698-y. Epub 2013 Jan 10.|White AC, Terrin N, Miller KB, Ryan HF. Impaired respiratory and skeletal muscle strength in patients prior to hematopoietic stem-cell transplantation. Chest. 2005 Jul;128(1):145-52.|Morishita S, Kaida K, Yamauchi S, Wakasugi T, Ikegame K, Ogawa H, Domen K. Relationship of physical activity with physical function and health-related quality of life in patients having undergone allogeneic haematopoietic stem-cell transplantation. Eur J Cancer Care (Engl). 2017 Jul;26(4). doi: 10.1111/ecc.12669. Epub 2017 Feb 21.|Morishita S, Kaida K, Tanaka T, Itani Y, Ikegame K, Okada M, Ishii S, Kodama N, Ogawa H, Domen K. Prevalence of sarcopenia and relevance of body composition, physiological function, fatigue, and health-related quality of life in patients before allogeneic hematopoietic stem cell transplantation. Support Care Cancer. 2012 Dec;20(12):3161-8. doi: 10.1007/s00520-012-1460-5. Epub 2012 Apr 12.	Hematopoietic Stem Cell Transplantation NA NA NA NA NA All	NA	NA	NA	NA	NA	NA	NA	NA	NA
NCT03915249	NA	NA	NA	NA	NA	NA	NA	NA	NA	NA	NA	25386666|23963412|11519026|25971213|23306934|16002928|21479522	Bergenthal N, Will A, Streckmann F, Wolkewitz KD, Monsef I, Engert A, Elter T, Skoetz N. Aerobic physical exercise for adult patients with haematological malignancies. Cochrane Database Syst Rev. 2014 Nov 11;(11):CD009075. doi: 10.1002/14651858.CD009075.pub2. Review. Update in: Cochrane Database Syst Rev. 2019 Jan 31;1:CD009075.|Vermaete N, Wolter P, Verhoef G, Gosselink R. Physical activity and physical fitness in lymphoma patients before, during, and after chemotherapy: a prospective longitudinal study. Ann Hematol. 2014 Mar;93(3):411-24. doi: 10.1007/s00277-013-1881-3. Epub 2013 Aug 21.|Gillis TA, Donovan ES. Rehabilitation following bone marrow transplantation. Cancer. 2001 Aug 15;92(4 Suppl):998-1007. Review.|Steinberg A, Asher A, Bailey C, Fu JB. The role of physical rehabilitation in stem cell transplantation patients. Support Care Cancer. 2015 Aug;23(8):2447-60. doi: 10.1007/s00520-015-2744-3. Epub 2015 May 14. Review.|Hung YC, Bauer J, Horsley P, Waterhouse M, Bashford J, Isenring E. Changes in nutritional status, body composition, quality of life, and physical activity levels of cancer patients undergoing autologous peripheral blood stem cell transplantation. Support Care Cancer. 2013 Jun;21(6):1579-86. doi: 10.1007/s00520-012-1698-y. Epub 2013 Jan 10.|White AC, Terrin N, Miller KB, Ryan HF. Impaired respiratory and skeletal muscle strength in patients prior to hematopoietic stem-cell transplantation. Chest. 2005 Jul;128(1):145-52.|Morishita S, Kaida K, Ikegame K, Yoshihara S, Taniguchi K, Okada M, Kodama N, Ogawa H, Domen K. Impaired physiological function and health-related QOL in patients before hematopoietic stem-cell transplantation. Support Care Cancer. 2012 Apr;20(4):821-9. doi: 10.1007/s00520-011-1156-2. Epub 2011 Apr 9.	Stem Cell Transplantation NA NA NA NA NA All	NA	NA	NA	NA	NA	NA	NA	NA	NA
NCT03915509	NA	NA	NA	NA	NA	NA	NA	NA	NA	NA	NA	NA	Anil S, Al Dosari A. Impact of bone quality and implant type on the primary stability: an experimental study using bovine bone. J Oral Implantol. 2015;41:144-148. Balshi T.J., Wolfinger G.J.: Immediate loading of Branemark implants in edentulous mandibles: a preliminary report. Implant Dentistry., 1997; 6:83-8. Barewal R M, Oates T W, Meredith N, Cochran D L. Resonance frequency measurement of implant stability in vivo on implants with a sandblasted and acid-etched surface. Int J Oral Maxillofac İmplants, 2003; 18,:641-651. Bischof M, Nedir R, Szmukler-Moncler S, Bernard J P, Samson J. Implant stability measurement of delayed and immediatelly loaded implants during healing . A clinical RFA study with SLA ITI ımplants. Clin Oral Implants Res 2004;15: 529-539. Branemark PI. Introduction to osseointegration. In:Branemark PI, Zarb GA, Albrektsson T, eds. Tissue-Integrated Prostheses in Osseointegration in Clinical Dentistry. Chicago: Quintessence Pub Co Inc; 1985: 11-14. Cameron HU, Pilliar RM, Mac Nab I. The effect of movement on the bonding of porous metal to bone. J Biomed Mater Res. 1973;7:301-311. Cochran DL., Buser D. Bone response to sandblasted and acid-attacked titanium: Experimental and clinical studies In: Davies J E. Bone Engineering. Toronto: Em Squared; 2000:391-398. Davies JE. Mechanism of endosseous integration. Int J Prosthodont, 1998; 11: 391-401.	Dental Implantation Evaluation of the effect of surface properties on the stability of the different implants with resonance frequency analysis Crossover Assignment Supportive Care Randomized Device All	Evaluation Of The Effect Of Surface Properties On The Stabılıty Of The Different Implants	Interventional	Completed	N/A	2	50	NA	NA	NA
NCT03915561	NA	NA	NA	NA	NA	NA	NA	NA	NA	NA	NA	26171894|15777293|10995141|27158989|11465874|15232360|17577465|19095866	Tanaka Y, Nakayama T, Nishimori M, Tsujimura Y, Kawaguchi M, Sato Y. Lidocaine for preventing postoperative sore throat. Cochrane Database Syst Rev. 2015 Jul 14;(7):CD004081. doi: 10.1002/14651858.CD004081.pub3. Review.|Hara K, Maruyama K. Effect of additives in lidocaine spray on postoperative sore throat, hoarseness and dysphagia after total intravenous anaesthesia. Acta Anaesthesiol Scand. 2005 Apr;49(4):463-7.|McHardy FE, Chung F. Postoperative sore throat: cause, prevention and treatment. Anaesthesia. 1999 May;54(5):444-53. Review.|El-Boghdadly K, Bailey CR, Wiles MD. Postoperative sore throat: a systematic review. Anaesthesia. 2016 Jun;71(6):706-17. doi: 10.1111/anae.13438. Epub 2016 Mar 28. Review.|Cheer SM, Goa KL. Parecoxib (parecoxib sodium). Drugs. 2001;61(8):1133-41; discussion 1142-3.|Harris SI, Stoltz RR, LeComte D, Hubbard RC. Parecoxib sodium demonstrates gastrointestinal safety comparable to placebo in healthy subjects. J Clin Gastroenterol. 2004 Aug;38(7):575-80.|Graff J, Arabmotlagh M, Cheung R, Geisslinger G, Harder S. Effects of parecoxib and dipyrone on platelet aggregation in patients undergoing meniscectomy: a double-blind, randomized, parallel-group study. Clin Ther. 2007 Mar;29(3):438-47.|Schug SA, Joshi GP, Camu F, Pan S, Cheung R. Cardiovascular safety of the cyclooxygenase-2 selective inhibitors parecoxib and valdecoxib in the postoperative setting: an analysis of integrated data. Anesth Analg. 2009 Jan;108(1):299-307. doi: 10.1213/ane.0b013e31818ca3ac.	Postoperative Complications|Sore Throat Parecoxib Injectable Product|Normal saline Parallel Assignment Prevention Randomized Drug|Drug All	Effect of Intravenous Dynastat on Postoperative Sore Throat	Interventional	Recruiting	Phase 2	2	140	pharyngitis|postoperative complications	parecoxib	NA
NCT03915977	NA	NA	NA	NA	NA	NA	NA	NA	NA	NA	NA	27695894	Jensen JF, Egerod I, Bestle MH, Christensen DF, Elklit A, Hansen RL, Knudsen H, Grode LB, Overgaard D. A recovery program to improve quality of life, sense of coherence and psychological health in ICU survivors: a multicenter randomized controlled trial, the RAPIT study. Intensive Care Med. 2016 Nov;42(11):1733-1743. Epub 2016 Sep 30.	Intensive Care Unit Syndrome Post ICU recovery program NA NA NA Behavioral All	NA	NA	NA	NA	NA	NA	NA	NA	NA
NCT03916198	NA	NA	NA	NA	NA	NA	NA	NA	NA	NA	NA	29094396	Kang SH, Choi MS, Kim HK, Kim WS, Bae TH, Kim MK, Chang SH. Polydeoxyribonucleotide improves tendon healing following achilles tendon injury in rats. J Orthop Res. 2018 Jun;36(6):1767-1776. doi: 10.1002/jor.23796. Epub 2017 Nov 28.	Rotator Cuff Tear Polydeoxyribonucleotides|Normal saline Parallel Assignment Treatment Randomized Drug|Drug All	Polydeoxyribonucleotide (PDRN) for Cuff Regeneration	Interventional	Recruiting	Phase 4	2	130	rotator cuff injuries	NA	NA
NCT03916432	NA	NA	NA	NA	NA	NA	NA	NA	NA	NA	NA	25043067	Yuan F, Chen X, Song X, Wang D, Zhang Z, Li W, Li Z, Li H, Chen X, Huo Y, Wang L, Lu C, Lu Q, Xu B, Li W, Lyu S; HOPE Investigator. Novel completed biodegradable polymer sirolimus-eluting stent versus durable polymer sirolimus-eluting stent in de novo lesions: nine-month angiographic and three-year clinical outcomes of HOPE trial. Chin Med J (Engl). 2014;127(14):2561-6.	Coronary Artery Disease HELIOS biodegradable polymer sirolimus-eluting stents NA NA NA Device All	NA	NA	NA	NA	NA	NA	coronary artery disease	sirolimus	NA
NCT03917095	NA	NA	NA	NA	NA	NA	NA	NA	NA	NA	NA	27556065	Peng Z, Xiang J, He Z, Zhang T, Xu L, Cui B, Li P, Huang G, Ji G, Nie Y, Wu K, Fan D, Zhang F. Colonic transendoscopic enteral tubing: A novel way of transplanting fecal microbiota. Endosc Int Open. 2016 Jun;4(6):E610-3. doi: 10.1055/s-0042-105205. Epub 2016 Apr 28.	Ulcerative Colitis Chronic Mild|Ulcerative Colitis Chronic Moderate The Colonic Transendoscopic enteral Tubing.|Glutamine|Mesalazine Parallel Assignment Other Randomized Device|Drug|Drug All	The Safety and Efficacy of TET Enema in the Treatment of UC	Interventional	Recruiting	N/A	5	75	colitis|ulcer|colitis, ulcerative	mesalamine	NA
NCT03917134	NA	NA	NA	NA	NA	NA	NA	NA	NA	NA	NA	18954757|11425832|21944221|19384149|19104364|7361218|8906013|19588379|10028110|12625969|1504154|15902186|23770467|12048413|23327981|23963423|10371477|23659989|17197596|17621244|18947329|25589333|11576584|14672465|15291998|9065140|6600371|26042815|15118630|22975936|22529484|16145097|1535108	Faro C, Faro S. Postoperative pelvic infections. Infect Dis Clin North Am. 2008 Dec;22(4):653-663. doi: 10.1016/j.idc.2008.05.005. Review.|Mäkinen J, Johansson J, Tomás C, Tomás E, Heinonen PK, Laatikainen T, Kauko M, Heikkinen AM, Sjöberg J. Morbidity of 10 110 hysterectomies by type of approach. Hum Reprod. 2001 Jul;16(7):1473-8.|McElligott KA, Havrilesky LJ, Myers ER. Preoperative screening strategies for bacterial vaginosis prior to elective hysterectomy: a cost comparison study. Am J Obstet Gynecol. 2011 Nov;205(5):500.e1-7. doi: 10.1016/j.ajog.2011.07.012. Epub 2011 Jul 20.|ACOG practice bulletin No. 104: antibiotic prophylaxis for gynecologic procedures. Obstet Gynecol. 2009 May;113(5):1180-1189. doi: 10.1097/AOG.0b013e3181a6d011.|Lowe NK, Neal JL, Ryan-Wenger NA. Accuracy of the clinical diagnosis of vaginitis compared with a DNA probe laboratory standard. Obstet Gynecol. 2009 Jan;113(1):89-95. doi: 10.1097/AOG.0b013e3181909f63.|Brachman PS, Dan BB, Haley RW, Hooton TM, Garner JS, Allen JR. Nosocomial surgical infections: incidence and cost. Surg Clin North Am. 1980 Feb;60(1):15-25.|Persson E, Bergström M, Larsson PG, Moberg P, Platz-Christensen JJ, Schedvins K, Wølner-Hanssen P. Infections after hysterectomy. A prospective nation-wide Swedish study. The Study Group on Infectious Diseases in Obstetrics and Gynecology within the Swedish Society of Obstetrics and Gynecology. Acta Obstet Gynecol Scand. 1996 Sep;75(8):757-61.|Oduyebo OO, Anorlu RI, Ogunsola FT. The effects of antimicrobial therapy on bacterial vaginosis in non-pregnant women. Cochrane Database Syst Rev. 2009 Jul 8;(3):CD006055. doi: 10.1002/14651858.CD006055.pub2. Review.|Joesoef MR, Schmid GP, Hillier SL. Bacterial vaginosis: review of treatment options and potential clinical indications for therapy. Clin Infect Dis. 1999 Jan;28 Suppl 1:S57-65. Review.|Larsson PG, Carlsson B. Does pre- and postoperative metronidazole treatment lower vaginal cuff infection rate after abdominal hysterectomy among women with bacterial vaginosis? Infect Dis Obstet Gynecol. 2002;10(3):133-40.|Larsson PG. Treatment of bacterial vaginosis. Int J STD AIDS. 1992 Jul-Aug;3(4):239-47.|Schey D, Salom EM, Papadia A, Penalver M. Extensive fever workup produces low yield in determining infectious etiology. Am J Obstet Gynecol. 2005 May;192(5):1729-34.|Lake AG, McPencow AM, Dick-Biascoechea MA, Martin DK, Erekson EA. Surgical site infection after hysterectomy. Am J Obstet Gynecol. 2013 Nov;209(5):490.e1-9. doi: 10.1016/j.ajog.2013.06.018. Epub 2013 Jun 13.|Tamussino K. Postoperative infection. Clin Obstet Gynecol. 2002 Jun;45(2):562-73. Review.|Bratzler DW, Dellinger EP, Olsen KM, Perl TM, Auwaerter PG, Bolon MK, Fish DN, Napolitano LM, Sawyer RG, Slain D, Steinberg JP, Weinstein RA; American Society of Health-System Pharmacists; Infectious Disease Society of America; Surgical Infection Society; Society for Healthcare Epidemiology of America. Clinical practice guidelines for antimicrobial prophylaxis in surgery. Am J Health Syst Pharm. 2013 Feb 1;70(3):195-283. doi: 10.2146/ajhp120568.|American College of Obstetricians and Gynecologists Women's Health Care Physicians; Committee on Gynecologic Practice. Committee Opinion No. 571: Solutions for surgical preparation of the vagina. Obstet Gynecol. 2013 Sep;122(3):718-20. doi: 10.1097/01.AOG.0000433982.36184.95.|Lin L, Song J, Kimber N, Shott S, Tangora J, Aroutcheva A, Mazees MB, Wells A, Cohen A, Faro S. The role of bacterial vaginosis in infection after major gynecologic surgery. Infect Dis Obstet Gynecol. 1999;7(3):169-74.|Kenyon C, Colebunders R, Crucitti T. The global epidemiology of bacterial vaginosis: a systematic review. Am J Obstet Gynecol. 2013 Dec;209(6):505-23. doi: 10.1016/j.ajog.2013.05.006. Epub 2013 May 6. Review.|Allsworth JE, Peipert JF. Prevalence of bacterial vaginosis: 2001-2004 National Health and Nutrition Examination Survey data. Obstet Gynecol. 2007 Jan;109(1):114-20.|Koumans EH, Sternberg M, Bruce C, McQuillan G, Kendrick J, Sutton M, Markowitz LE. The prevalence of bacterial vaginosis in the United States, 2001-2004; associations with symptoms, sexual behaviors, and reproductive health. Sex Transm Dis. 2007 Nov;34(11):864-9.|Fethers KA, Fairley CK, Hocking JS, Gurrin LC, Bradshaw CS. Sexual risk factors and bacterial vaginosis: a systematic review and meta-analysis. Clin Infect Dis. 2008 Dec 1;47(11):1426-35. doi: 10.1086/592974. Review.|Esber A, Vicetti Miguel RD, Cherpes TL, Klebanoff MA, Gallo MF, Turner AN. Risk of Bacterial Vaginosis Among Women With Herpes Simplex Virus Type 2 Infection: A Systematic Review and Meta-analysis. J Infect Dis. 2015 Jul 1;212(1):8-17. doi: 10.1093/infdis/jiv017. Epub 2015 Jan 14. Review.|Jamieson DJ, Duerr A, Klein RS, Paramsothy P, Brown W, Cu-Uvin S, Rompalo A, Sobel J. Longitudinal analysis of bacterial vaginosis: findings from the HIV epidemiology research study. Obstet Gynecol. 2001 Oct;98(4):656-63.|Yen S, Shafer MA, Moncada J, Campbell CJ, Flinn SD, Boyer CB. Bacterial vaginosis in sexually experienced and non-sexually experienced young women entering the military. Obstet Gynecol. 2003 Nov;102(5 Pt 1):927-33.|Klebanoff MA, Schwebke JR, Zhang J, Nansel TR, Yu KF, Andrews WW. Vulvovaginal symptoms in women with bacterial vaginosis. Obstet Gynecol. 2004 Aug;104(2):267-72.|Goldenberg RL, Klebanoff MA, Nugent R, Krohn MA, Hillier S, Andrews WW. Bacterial colonization of the vagina during pregnancy in four ethnic groups. Vaginal Infections and Prematurity Study Group. Am J Obstet Gynecol. 1996 May;174(5):1618-21.|Amsel R, Totten PA, Spiegel CA, Chen KC, Eschenbach D, Holmes KK. Nonspecific vaginitis. Diagnostic criteria and microbial and epidemiologic associations. Am J Med. 1983 Jan;74(1):14-22.|Workowski KA, Bolan GA; Centers for Disease Control and Prevention. Sexually transmitted diseases treatment guidelines, 2015. MMWR Recomm Rep. 2015 Jun 5;64(RR-03):1-137. Erratum in: MMWR Recomm Rep. 2015 Aug 28;64(33):924.|Landers DV, Wiesenfeld HC, Heine RP, Krohn MA, Hillier SL. Predictive value of the clinical diagnosis of lower genital tract infection in women. Am J Obstet Gynecol. 2004 Apr;190(4):1004-10.|Al-Banna NA, Pavlovic D, Gründling M, Zhou J, Kelly M, Whynot S, Hung O, Johnston B, Issekutz TB, Kern H, Cerny V, Lehmann Ch. Impact of antibiotics on the microcirculation in local and systemic inflammation. Clin Hemorheol Microcirc. 2013;53(1-2):155-69. doi: 10.3233/CH-2012-1583. Review.|Thulkar J, Kriplani A, Agarwal N. A comparative study of oral single dose of metronidazole, tinidazole, secnidazole and ornidazole in bacterial vaginosis. Indian J Pharmacol. 2012 Mar;44(2):243-5. doi: 10.4103/0253-7613.93859.|Austin MN, Beigi RH, Meyn LA, Hillier SL. Microbiologic response to treatment of bacterial vaginosis with topical clindamycin or metronidazole. J Clin Microbiol. 2005 Sep;43(9):4492-7.|Lugo-Miro VI, Green M, Mazur L. Comparison of different metronidazole therapeutic regimens for bacterial vaginosis. A meta-analysis. JAMA. 1992 Jul 1;268(1):92-5.	Abscess|Cellulitis|Cuff|Hysterectomy|Vaginosis cephalosporin + Metronidazole Vaginal|cephalosporin + Placebos Parallel Assignment Prevention Randomized Drug|Drug Female	Prevention of Vaginal Cellulitis or Vaginal Cuff Abscess After Laparoscopic Hysterectomy	Interventional	Not yet recruiting	N/A	2	600	abscess|cellulitis	cephalosporins|metronidazole	NA
NCT03917615	NA	NA	NA	NA	NA	NA	NA	NA	NA	NA	NA	30152550	Ben Ami N, Dar G. What is the most effective verbal instruction for correctly contracting the pelvic floor muscles? Neurourol Urodyn. 2018 Nov;37(8):2904-2910. doi: 10.1002/nau.23810. Epub 2018 Aug 28.	Pelvic Floor Muscle Weakness pelvic floor contraction NA NA NA Other Female	Pelvic Floor Muscle Contraction Among Physiotherapy Students Before and After "Women Health" Course	Interventional	Completed	N/A	2	30	muscle weakness	NA	NA
NCT03917758	NA	NA	NA	NA	NA	NA	NA	NA	NA	NA	NA	27822054|26378978|23668478|27802313|24334175|23624546|26161452|26321369|23735727	Reed JW. Impact of sodium-glucose cotransporter 2 inhibitors on blood pressure. Vasc Health Risk Manag. 2016 Oct 27;12:393-405. eCollection 2016. Review.|Zinman B, Wanner C, Lachin JM, Fitchett D, Bluhmki E, Hantel S, Mattheus M, Devins T, Johansen OE, Woerle HJ, Broedl UC, Inzucchi SE; EMPA-REG OUTCOME Investigators. Empagliflozin, Cardiovascular Outcomes, and Mortality in Type 2 Diabetes. N Engl J Med. 2015 Nov 26;373(22):2117-28. doi: 10.1056/NEJMoa1504720. Epub 2015 Sep 17.|Lambers Heerspink HJ, de Zeeuw D, Wie L, Leslie B, List J. Dapagliflozin a glucose-regulating drug with diuretic properties in subjects with type 2 diabetes. Diabetes Obes Metab. 2013 Sep;15(9):853-62. doi: 10.1111/dom.12127. Epub 2013 Jun 5.|Shin SJ, Chung S, Kim SJ, Lee EM, Yoo YH, Kim JW, Ahn YB, Kim ES, Moon SD, Kim MJ, Ko SH. Effect of Sodium-Glucose Co-Transporter 2 Inhibitor, Dapagliflozin, on Renal Renin-Angiotensin System in an Animal Model of Type 2 Diabetes. PLoS One. 2016 Nov 1;11(11):e0165703. doi: 10.1371/journal.pone.0165703. eCollection 2016.|Cherney DZ, Perkins BA, Soleymanlou N, Maione M, Lai V, Lee A, Fagan NM, Woerle HJ, Johansen OE, Broedl UC, von Eynatten M. Renal hemodynamic effect of sodium-glucose cotransporter 2 inhibition in patients with type 1 diabetes mellitus. Circulation. 2014 Feb 4;129(5):587-97. doi: 10.1161/CIRCULATIONAHA.113.005081. Epub 2013 Dec 13.|Boertien WE, Riphagen IJ, Drion I, Alkhalaf A, Bakker SJ, Groenier KH, Struck J, de Jong PE, Bilo HJ, Kleefstra N, Gansevoort RT. Copeptin, a surrogate marker for arginine vasopressin, is associated with declining glomerular filtration in patients with diabetes mellitus (ZODIAC-33). Diabetologia. 2013 Aug;56(8):1680-8. doi: 10.1007/s00125-013-2922-0. Epub 2013 Apr 28.|Nogueira-Silva L, Blanchard A, Curis E, Lorthioir A, Zhygalina V, Bergerot D, Baron S, Amar L, Bobrie G, Plouin PF, Ménard J, Azizi M. Deciphering the Role of Vasopressin in Primary Aldosteronism. J Clin Endocrinol Metab. 2015 Sep;100(9):3297-303. doi: 10.1210/JC.2015-2007. Epub 2015 Jul 10.|Pikkemaat M, Melander O, Bengtsson Boström K. Association between copeptin and declining glomerular filtration rate in people with newly diagnosed diabetes. The Skaraborg Diabetes Register. J Diabetes Complications. 2015 Nov-Dec;29(8):1062-5. doi: 10.1016/j.jdiacomp.2015.07.006. Epub 2015 Jul 9.|DeFronzo RA, Hompesch M, Kasichayanula S, Liu X, Hong Y, Pfister M, Morrow LA, Leslie BR, Boulton DW, Ching A, LaCreta FP, Griffen SC. Characterization of renal glucose reabsorption in response to dapagliflozin in healthy subjects and subjects with type 2 diabetes. Diabetes Care. 2013 Oct;36(10):3169-76. doi: 10.2337/dc13-0387. Epub 2013 Jun 4.	Arterial Hypertension|Body Weight Changes|Diabetes Mellitus, Type 2 SGLT2 inhibitor NA NA NA Drug All	NA	NA	NA	NA	NA	NA	hypertension|body weight|diabetes mellitus|body weight changes|diabetes mellitus, type 2	2-(3-(4-ethoxybenzyl)-4-chlorophenyl)-6-hydroxymethyltetrahydro-2h-pyran-3,4,5-triol|empagliflozin|canagliflozin|sodium-glucose transporter 2 inhibitors	NA
NCT03917784	NA	NA	NA	NA	NA	NA	NA	NA	NA	NA	NA	29746739|24062330|21788628|24684774|3899825|10857969|10480510|22773702|22930403|24445038|22024084|20561944|22253696|20395228|24422903|23533564|1578097|1574446|7954412|22610853|24678280	Rojas-Martínez R, Basto-Abreu A, Aguilar-Salinas CA, Zárate-Rojas E, Villalpando S, Barrientos-Gutiérrez T. [Prevalence of previously diagnosed diabetes mellitus in Mexico.]. Salud Publica Mex. 2018 May-Jun;60(3):224-232. doi: 10.21149/8566. Spanish.|Defronzo RA, Tripathy D, Schwenke DC, Banerji M, Bray GA, Buchanan TA, Clement SC, Henry RR, Kitabchi AE, Mudaliar S, Ratner RE, Stentz FB, Musi N, Reaven PD, Gastaldelli A; ACT NOW Study. Prediction of diabetes based on baseline metabolic characteristics in individuals at high risk. Diabetes Care. 2013 Nov;36(11):3607-12. doi: 10.2337/dc13-0520. Epub 2013 Sep 23.|Abdul-Ghani MA, Abdul-Ghani T, Stern MP, Karavic J, Tuomi T, Bo I, Defronzo RA, Groop L. Two-step approach for the prediction of future type 2 diabetes risk. Diabetes Care. 2011 Sep;34(9):2108-12. doi: 10.2337/dc10-2201. Epub 2011 Jul 25.|Lamy A, Tong W, Jung H, Gafni A, Singh K, Tyrwhitt J, Yusuf S, Gerstein HC; ORIGIN Investigators. Cost implications of the use of basal insulin glargine in people with early dysglycemia: the ORIGIN trial. J Diabetes Complications. 2014 Jul-Aug;28(4):553-8. doi: 10.1016/j.jdiacomp.2014.02.012. Epub 2014 Mar 2.|Matthews DR, Hosker JP, Rudenski AS, Naylor BA, Treacher DF, Turner RC. Homeostasis model assessment: insulin resistance and beta-cell function from fasting plasma glucose and insulin concentrations in man. Diabetologia. 1985 Jul;28(7):412-9.|Bonora E, Targher G, Alberiche M, Bonadonna RC, Saggiani F, Zenere MB, Monauni T, Muggeo M. Homeostasis model assessment closely mirrors the glucose clamp technique in the assessment of insulin sensitivity: studies in subjects with various degrees of glucose tolerance and insulin sensitivity. Diabetes Care. 2000 Jan;23(1):57-63.|Matsuda M, DeFronzo RA. Insulin sensitivity indices obtained from oral glucose tolerance testing: comparison with the euglycemic insulin clamp. Diabetes Care. 1999 Sep;22(9):1462-70.|Chuengsamarn S, Rattanamongkolgul S, Luechapudiporn R, Phisalaphong C, Jirawatnotai S. Curcumin extract for prevention of type 2 diabetes. Diabetes Care. 2012 Nov;35(11):2121-7. doi: 10.2337/dc12-0116. Epub 2012 Jul 6.|Na LX, Li Y, Pan HZ, Zhou XL, Sun DJ, Meng M, Li XX, Sun CH. Curcuminoids exert glucose-lowering effect in type 2 diabetes by decreasing serum free fatty acids: a double-blind, placebo-controlled trial. Mol Nutr Food Res. 2013 Sep;57(9):1569-77. doi: 10.1002/mnfr.201200131. Epub 2012 Aug 29.|Chuengsamarn S, Rattanamongkolgul S, Phonrat B, Tungtrongchitr R, Jirawatnotai S. Reduction of atherogenic risk in patients with type 2 diabetes by curcuminoid extract: a randomized controlled trial. J Nutr Biochem. 2014 Feb;25(2):144-50. doi: 10.1016/j.jnutbio.2013.09.013. Epub 2013 Nov 6.|Zhao SG, Li Q, Liu ZX, Wang JJ, Wang XX, Qin M, Wen QS. Curcumin attenuates insulin resistance in hepatocytes by inducing Nrf2 nuclear translocation. Hepatogastroenterology. 2011 Nov-Dec;58(112):2106-11. doi: 10.5754/hge11219.|Kang C, Kim E. Synergistic effect of curcumin and insulin on muscle cell glucose metabolism. Food Chem Toxicol. 2010 Aug-Sep;48(8-9):2366-73. doi: 10.1016/j.fct.2010.05.073. Epub 2010 Jun 1.|Shao W, Yu Z, Chiang Y, Yang Y, Chai T, Foltz W, Lu H, Fantus IG, Jin T. Curcumin prevents high fat diet induced insulin resistance and obesity via attenuating lipogenesis in liver and inflammatory pathway in adipocytes. PLoS One. 2012;7(1):e28784. doi: 10.1371/journal.pone.0028784. Epub 2012 Jan 9.|Abdel Aziz MT, El-Asmar MF, El Nadi EG, Wassef MA, Ahmed HH, Rashed LA, Obaia EM, Sabry D, Hassouna AA, Abdel Aziz AT. The effect of curcumin on insulin release in rat-isolated pancreatic islets. Angiology. 2010 Aug;61(6):557-66. doi: 10.1177/0003319709356424. Epub 2010 Apr 14.|Aziz MT, El-Asmar MF, Rezq AM, Wassef MA, Fouad H, Roshdy NK, Ahmed HH, Rashed LA, Sabry D, Taha FM, Hassouna A. Effects of a novel curcumin derivative on insulin synthesis and secretion in streptozotocin-treated rat pancreatic islets in vitro. Chin Med. 2014 Jan 14;9(1):3. doi: 10.1186/1749-8546-9-3.|Hu GX, Lin H, Lian QQ, Zhou SH, Guo J, Zhou HY, Chu Y, Ge RS. Curcumin as a potent and selective inhibitor of 11β-hydroxysteroid dehydrogenase 1: improving lipid profiles in high-fat-diet-treated rats. PLoS One. 2013;8(3):e49976. doi: 10.1371/journal.pone.0049976. Epub 2013 Mar 22.|Nagabhushan M, Bhide SV. Curcumin as an inhibitor of cancer. J Am Coll Nutr. 1992 Apr;11(2):192-8.|Azuine MA, Bhide SV. Chemopreventive effect of turmeric against stomach and skin tumors induced by chemical carcinogens in Swiss mice. Nutr Cancer. 1992;17(1):77-83.|Huang MT, Lou YR, Ma W, Newmark HL, Reuhl KR, Conney AH. Inhibitory effects of dietary curcumin on forestomach, duodenal, and colon carcinogenesis in mice. Cancer Res. 1994 Nov 15;54(22):5841-7.|Mohammadi A, Sahebkar A, Iranshahi M, Amini M, Khojasteh R, Ghayour-Mobarhan M, Ferns GA. Effects of supplementation with curcuminoids on dyslipidemia in obese patients: a randomized crossover trial. Phytother Res. 2013 Mar;27(3):374-9. doi: 10.1002/ptr.4715. Epub 2012 May 21.|Ganjali S, Sahebkar A, Mahdipour E, Jamialahmadi K, Torabi S, Akhlaghi S, Ferns G, Parizadeh SM, Ghayour-Mobarhan M. Investigation of the effects of curcumin on serum cytokines in obese individuals: a randomized controlled trial. ScientificWorldJournal. 2014 Feb 11;2014:898361. doi: 10.1155/2014/898361. eCollection 2014.	PreDiabetes Curcumin|Starch Parallel Assignment Prevention Randomized Drug|Drug All	Effect of Oral Supplementation With Curcumin on Insulin Sensitivity in Subjects With Prediabetes	Interventional	Recruiting	Phase 4	2	142	hypersensitivity|glucose intolerance|insulin resistance|prediabetic state	curcumin	NA
NCT03917940	NA	NA	NA	NA	NA	NA	NA	NA	NA	NA	NA	29343256|24083393	Aghasi M, Ghazi-Zahedi S, Koohdani F, Siassi F, Nasli-Esfahani E, Keshavarz A, Qorbani M, Khoshamal H, Salari-Moghaddam A, Sotoudeh G. The effects of green cardamom supplementation on blood glucose, lipids profile, oxidative stress, sirtuin-1 and irisin in type 2 diabetic patients: a study protocol for a randomized placebo-controlled clinical trial. BMC Complement Altern Med. 2018 Jan 17;18(1):18. doi: 10.1186/s12906-017-2068-6.|Lluís L, Taltavull N, Muñoz-Cortés M, Sánchez-Martos V, Romeu M, Giralt M, Molinar-Toribio E, Torres JL, Pérez-Jiménez J, Pazos M, Méndez L, Gallardo JM, Medina I, Nogués MR. Protective effect of the omega-3 polyunsaturated fatty acids: Eicosapentaenoic acid/Docosahexaenoic acid 1:1 ratio on cardiovascular disease risk markers in rats. Lipids Health Dis. 2013 Oct 1;12:140. doi: 10.1186/1476-511X-12-140.	Diabetic Patients Omega 3 fatty acids 1000 mg per day + glimepiride 2 mg or 3 mg oral|Glimepiride Parallel Assignment Supportive Care Randomized Dietary Supplement|Drug All	Omega 3 Fatty Acids on Serum Irisin and Sirtuin-1 in Type 2 Diabetic Mellitus Patients Treated With Glimepiride	Interventional	Completed	Phase 4	2	70	NA	glimepiride	NA
NCT03918434	NA	NA	NA	NA	NA	NA	NA	NA	NA	NA	NA	19440137	Rompe JD. Plantar fasciopathy. Sports Med Arthrosc Rev. 2009 Jun;17(2):100-4. doi: 10.1097/JSA.0b013e3181a3d60e. Review.	Achilles Tendinopathy|Plantar Fascitis NA NA NA NA NA All	NA	NA	NA	NA	NA	NA	fasciitis, plantar|fasciitis|tendinopathy	NA	NA
NCT03918759	NA	NA	NA	NA	NA	NA	NA	NA	NA	NA	NA	28448665|29739948	Dasari A, Shen C, Halperin D, Zhao B, Zhou S, Xu Y, Shih T, Yao JC. Trends in the Incidence, Prevalence, and Survival Outcomes in Patients With Neuroendocrine Tumors in the United States. JAMA Oncol. 2017 Oct 1;3(10):1335-1342. doi: 10.1001/jamaoncol.2017.0589.|Gao Y, Gao H, Wang G, Yin L, Xu W, Peng Y, Wu J, Jiang K, Miao Y. A meta-analysis of Prognostic factor of Pancreatic neuroendocrine neoplasms. Sci Rep. 2018 May 8;8(1):7271. doi: 10.1038/s41598-018-24072-0.	Non Functioning Pancreatic Endocrine Tumor NA NA NA NA NA All	NA	NA	NA	NA	NA	NA	neoplasm metastasis|endocrine gland neoplasms	NA	NA
NCT03918876	NA	NA	NA	NA	NA	NA	NA	NA	NA	NA	NA	30053790|30539138|27080110|30658051|20874835|9817120|30481111	Bronner S, Chodock E, Urbano IER, Smith T. Psychometric Properties of the Dance Functional Outcome Survey (DFOS): Reliability, Validity, and Responsiveness. J Orthop Sports Phys Ther. 2019 Feb;49(2):64-79. doi: 10.2519/jospt.2019.8247. Epub 2018 Jul 27.|Bronner S, Urbano IR. Dance Functional Outcome Survey: Development and Preliminary Analyses. Sports Med Int Open. 2018 Nov 28;2(6):E191-E199. doi: 10.1055/a-0729-3000. eCollection 2018 Nov.|Smith TO, Davies L, de Medici A, Hakim A, Haddad F, Macgregor A. Prevalence and profile of musculoskeletal injuries in ballet dancers: A systematic review and meta-analysis. Phys Ther Sport. 2016 May;19:50-6. doi: 10.1016/j.ptsp.2015.12.007. Epub 2016 Jan 5. Review.|Swain CTV, Bradshaw EJ, Ekegren CL, Whyte DG. The Epidemiology of Low Back Pain and Injury in Dance: A Systematic Review. J Orthop Sports Phys Ther. 2019 Apr;49(4):239-252. doi: 10.2519/jospt.2019.8609. Epub 2019 Jan 18.|Sousa VD, Rojjanasrirat W. Translation, adaptation and validation of instruments or scales for use in cross-cultural health care research: a clear and user-friendly guideline. J Eval Clin Pract. 2011 Apr;17(2):268-74. doi: 10.1111/j.1365-2753.2010.01434.x. Epub 2010 Sep 28.|Apolone G, Mosconi P. The Italian SF-36 Health Survey: translation, validation and norming. J Clin Epidemiol. 1998 Nov;51(11):1025-36.|Vassallo AJ, Trevor BL, Mota L, Pappas E, Hiller CE. Injury rates and characteristics in recreational, elite student and professional dancers: A systematic review. J Sports Sci. 2019 May;37(10):1113-1122. doi: 10.1080/02640414.2018.1544538. Epub 2018 Nov 27.	Health Impairment|Injuries|Limitation, Mobility|Low Back Pain|Lower Limb Injury|Musculoskeletal Pain NA NA NA NA NA All	NA	NA	NA	NA	NA	NA	wounds and injuries|musculoskeletal pain|low back pain|leg injuries|mobility limitation	NA	NA
NCT03918993	NA	NA	NA	NA	NA	NA	NA	NA	NA	NA	NA	21911624|29145685|30777468	Gupta BP, Murad MH, Clifton MM, Prokop L, Nehra A, Kopecky SL. The effect of lifestyle modification and cardiovascular risk factor reduction on erectile dysfunction: a systematic review and meta-analysis. Arch Intern Med. 2011 Nov 14;171(20):1797-803. doi: 10.1001/archinternmed.2011.440. Epub 2011 Sep 12.|Kadihasanoglu M, Karabay E, Yucetas U, Erkan E, Ozbek E. Relation between Monocyte to High-Density Lipoprotein Cholesterol Ratio and Presence and Severity of Erectile Dysfunction. Aktuelle Urol. 2018 Jun;49(3):256-261. doi: 10.1055/s-0042-123163. Epub 2017 Nov 16.|Cimen S, Dursun M, Sulukaya M, Besiroglu H. Could the monocyte/HDL cholesterol ratio be an early marker of erectile dysfunction? Aging Male. 2019 Feb 19:1-6. doi: 10.1080/13685538.2019.1574735. [Epub ahead of print]	Erectile Dysfunction|Inflammation Tadalafil 5mg tablet NA NA NA Drug Male	NA	NA	NA	NA	NA	NA	inflammation|erectile dysfunction	tadalafil	NA
NCT03919474	NA	NA	NA	NA	NA	NA	NA	NA	NA	NA	NA	21859903	Brand T, Anderson GM. The measurement of platelet-poor plasma serotonin: a systematic review of prior reports and recommendations for improved analysis. Clin Chem. 2011 Oct;57(10):1376-86. doi: 10.1373/clinchem.2011.163824. Epub 2011 Aug 22. Review.	Age Over 18|Idiopathic SSNHL microvascular markers NA NA NA Diagnostic Test All	NA	NA	NA	NA	NA	NA	hearing loss	NA	NA
NCT03919851	NA	NA	NA	NA	NA	NA	NA	NA	NA	NA	NA	29690984|28234754|29564147|27429693|23321295|27393760|27507415|29653787|12795074	Perner A, Lassen AT, Schierbeck J, Storgaard M, Reiter N, Benfield T. [Disease burden and definition of sepsis in adults]. Ugeskr Laeger. 2018 Apr 9;180(15). pii: V09170685. Review. Danish.|Seymour CW, Kahn JM, Martin-Gill C, Callaway CW, Yealy DM, Scales D, Angus DC. Delays From First Medical Contact to Antibiotic Administration for Sepsis. Crit Care Med. 2017 May;45(5):759-765. doi: 10.1097/CCM.0000000000002264.|Moore C, Bulger J, Morgan M, Driscoll T, Porter A, Islam S, Smyth M, Perkins G, Sewell B, Rainer T, Nanayakkara P, Okolie C, Allen S, Fegan G, Davies J, Foster T, Francis N, Smith FG, Ellis G, Shanahan T, Howe R, Snooks H. Prehospital recognition and antibiotics for 999 patients with sepsis: protocol for a feasibility study. Pilot Feasibility Stud. 2018 Mar 12;4:64. doi: 10.1186/s40814-018-0258-8. eCollection 2018.|Smyth MA, Brace-McDonnell SJ, Perkins GD. Impact of Prehospital Care on Outcomes in Sepsis: A Systematic Review. West J Emerg Med. 2016 Jul;17(4):427-37. doi: 10.5811/westjem.2016.5.30172. Epub 2016 Jul 5. Review.|Guerra WF, Mayfield TR, Meyers MS, Clouatre AE, Riccio JC. Early detection and treatment of patients with severe sepsis by prehospital personnel. J Emerg Med. 2013 Jun;44(6):1116-25. doi: 10.1016/j.jemermed.2012.11.003. Epub 2013 Jan 13.|Joynes EL, Martin J, Ross M. Management of Septic Shock in the Remote Prehospital Setting. Air Med J. 2016 Jul-Aug;35(4):235-8. doi: 10.1016/j.amj.2016.04.001. Epub 2016 May 24.|Bodilsen J, Dalager-Pedersen M, Schønheyder HC, Nielsen H. Time to antibiotic therapy and outcome in bacterial meningitis: a Danish population-based cohort study. BMC Infect Dis. 2016 Aug 9;16:392. doi: 10.1186/s12879-016-1711-z.|Andersson H, Axelsson C, Larsson A, Bremer A, Gellerstedt M, Bång A, Herlitz J, Ljungström L. The early chain of care in bacteraemia patients: Early suspicion, treatment and survival in prehospital emergency care. Am J Emerg Med. 2018 Dec;36(12):2211-2218. doi: 10.1016/j.ajem.2018.04.004. Epub 2018 Apr 5.|Justesen US, Larsen BW, Eshøj O, Søgaard P. [Blood cultures--indication and antibiotic therapy]. Ugeskr Laeger. 2003 May 5;165(19):1989-94. Danish.	Sepsis Antibiotics NA NA NA Drug All	NA	NA	NA	NA	NA	NA	NA	anti-bacterial agents	NA
NCT03920046	NA	NA	NA	NA	NA	NA	NA	NA	NA	NA	NA	27372774|11432181|17767636	Chung HK, Lightdale JR. Sedation and Monitoring in the Pediatric Patient during Gastrointestinal Endoscopy. Gastrointest Endosc Clin N Am. 2016 Jul;26(3):507-25. doi: 10.1016/j.giec.2016.02.004. Review.|Rodrigo C. The effects of cigarette smoking on anesthesia. Anesth Prog. 2000 Winter;47(4):143-50. Review.|Tosun Z, Aksu R, Guler G, Esmaoglu A, Akin A, Aslan D, Boyaci A. Propofol-ketamine vs propofol-fentanyl for sedation during pediatric upper gastrointestinal endoscopy. Paediatr Anaesth. 2007 Oct;17(10):983-8.	Gastro-Intestinal Disorders Control Group NA NA NA Behavioral All	NA	NA	NA	NA	NA	NA	gastrointestinal diseases|digestive system diseases|intestinal diseases	NA	NA
NCT03920241	NA	NA	NA	NA	NA	NA	NA	NA	NA	NA	NA	23382709	Malinowski P. Neural mechanisms of attentional control in mindfulness meditation. Front Neurosci. 2013 Feb 4;7:8. doi: 10.3389/fnins.2013.00008. eCollection 2013.	Attention|Cognitive Control|Compassion|Emotion Regulation|Mindfulness|Psychological Distress|Psychophysiologic Reaction|Well-being Mindfulness-Based Stress Reduction|Compassion Cultivation Training|Control Group NA NA NA Behavioral|Behavioral|Other All	NA	NA	NA	NA	NA	NA	NA	NA	NA
NCT03920306	NA	NA	NA	NA	NA	NA	NA	NA	NA	NA	NA	29506816	St-Louis E, Safa N, Guadagno E, Baird R. Gastrocutaneous fistulae in children - A systematic review and meta-analysis of epidemiology and treatment options. J Pediatr Surg. 2018 May;53(5):946-958. doi: 10.1016/j.jpedsurg.2018.02.022. Epub 2018 Feb 8. Review.	Gastrocutaneous Fistula oral anti-acid treatment NA NA NA Drug All	NA	NA	NA	NA	NA	NA	gastric fistula|fistula	silver nitrate	NA
NCT03920345	NA	NA	NA	NA	NA	NA	NA	NA	NA	NA	NA	28105414|24172188|26887645|22705355|23835307	Choi WS, Kim JS, Ryu KS, Hur JW, Seong JH, Cho HJ. Endoscopic Radiofrequency Ablation of the Sacroiliac Joint Complex in the Treatment of Chronic Low Back Pain: A Preliminary Study of Feasibility and Efficacy of a Novel Technique. Biomed Res Int. 2016;2016:2834259. doi: 10.1155/2016/2834259. Epub 2016 Dec 25.|Smith AG, Capobianco R, Cher D, Rudolf L, Sachs D, Gundanna M, Kleiner J, Mody MG, Shamie AN. Open versus minimally invasive sacroiliac joint fusion: a multi-center comparison of perioperative measures and clinical outcomes. Ann Surg Innov Res. 2013 Oct 30;7(1):14. doi: 10.1186/1750-1164-7-14.|Pan Z, Ha Y, Yi S, Cao K. Efficacy of Transforaminal Endoscopic Spine System (TESSYS) Technique in Treating Lumbar Disc Herniation. Med Sci Monit. 2016 Feb 18;22:530-9.|Gibson JN, Cowie JG, Iprenburg M. Transforaminal endoscopic spinal surgery: the future 'gold standard' for discectomy? - A review. Surgeon. 2012 Oct;10(5):290-6. doi: 10.1016/j.surge.2012.05.001. Epub 2012 Jun 15. Review.|Jasper GP, Francisco GM, Telfeian AE. Clinical success of transforaminal endoscopic discectomy with foraminotomy: a retrospective evaluation. Clin Neurol Neurosurg. 2013 Oct;115(10):1961-5. doi: 10.1016/j.clineuro.2013.05.033. Epub 2013 Jul 5.	Chronic Lower Back Pain (CLBP)|SIJ Arthropathy MultiZYTE NA NA NA Device All	NA	NA	NA	NA	NA	NA	low back pain|joint diseases	NA	NA
NCT03921567	NA	NA	NA	NA	NA	NA	NA	NA	NA	NA	NA	15714182|17175824|20682165|19378524|12873949|19382412|23044681|10863041|20588151|18844267|21061107|20518581|26184397|16952918|17197840|15673874|15041597|17667496|19919581	McLure HA, Rubin AP. Review of local anaesthetic agents. Minerva Anestesiol. 2005 Mar;71(3):59-74. Review.|Becker DE, Reed KL. Essentials of local anesthetic pharmacology. Anesth Prog. 2006 Fall;53(3):98-108; quiz 109-10.|de Oliveira CM, Issy AM, Sakata RK. Intraoperative intravenous lidocaine. Rev Bras Anestesiol. 2010 May-Jun;60(3):325-33. doi: 10.1016/S0034-7094(10)70041-6. Review.|Lauretti GR. Mechanisms of analgesia of intravenous lidocaine. Rev Bras Anestesiol. 2008 May-Jun;58(3):280-6. Review. English, Portuguese.|Apfelbaum JL, Chen C, Mehta SS, Gan TJ. Postoperative pain experience: results from a national survey suggest postoperative pain continues to be undermanaged. Anesth Analg. 2003 Aug;97(2):534-40, table of contents.|Tanaka PP, Moss J. The role of peripheral opiate antagonists in pain medicine and perioperative care. Rev Bras Anestesiol. 2008 Sep-Oct;58(5):540-7, 533-9. Review. English, Portuguese.|Sun Y, Li T, Wang N, Yun Y, Gan TJ. Perioperative systemic lidocaine for postoperative analgesia and recovery after abdominal surgery: a meta-analysis of randomized controlled trials. Dis Colon Rectum. 2012 Nov;55(11):1183-94. doi: 10.1097/DCR.0b013e318259bcd8. Erratum in: Dis Colon Rectum. 2013 Feb;52(2):271.|Mao J, Chen LL. Systemic lidocaine for neuropathic pain relief. Pain. 2000 Jul;87(1):7-17. doi: 10.1016/S0304-3959(00)00229-3. Review.|Swenson BR, Gottschalk A, Wells LT, Rowlingson JC, Thompson PW, Barclay M, Sawyer RG, Friel CM, Foley E, Durieux ME. Intravenous lidocaine is as effective as epidural bupivacaine in reducing ileus duration, hospital stay, and pain after open colon resection: a randomized clinical trial. Reg Anesth Pain Med. 2010 Jul-Aug;35(4):370-6. doi: 10.1097/AAP.0b013e3181e8d5da.|Marret E, Rolin M, Beaussier M, Bonnet F. Meta-analysis of intravenous lidocaine and postoperative recovery after abdominal surgery. Br J Surg. 2008 Nov;95(11):1331-8. doi: 10.1002/bjs.6375. Review.|Vigneault L, Turgeon AF, Côté D, Lauzier F, Zarychanski R, Moore L, McIntyre LA, Nicole PC, Fergusson DA. Perioperative intravenous lidocaine infusion for postoperative pain control: a meta-analysis of randomized controlled trials. Can J Anaesth. 2011 Jan;58(1):22-37. doi: 10.1007/s12630-010-9407-0. Review.|McCarthy GC, Megalla SA, Habib AS. Impact of intravenous lidocaine infusion on postoperative analgesia and recovery from surgery: a systematic review of randomized controlled trials. Drugs. 2010 Jun 18;70(9):1149-63. doi: 10.2165/10898560-000000000-00000. Review.|Kranke P, Jokinen J, Pace NL, Schnabel A, Hollmann MW, Hahnenkamp K, Eberhart LH, Poepping DM, Weibel S. Continuous intravenous perioperative lidocaine infusion for postoperative pain and recovery. Cochrane Database Syst Rev. 2015 Jul 16;(7):CD009642. doi: 10.1002/14651858.CD009642.pub2. Review. Update in: Cochrane Database Syst Rev. 2018 Jun 04;6:CD009642.|Kuo CP, Jao SW, Chen KM, Wong CS, Yeh CC, Sheen MJ, Wu CT. Comparison of the effects of thoracic epidural analgesia and i.v. infusion with lidocaine on cytokine response, postoperative pain and bowel function in patients undergoing colonic surgery. Br J Anaesth. 2006 Nov;97(5):640-6. Epub 2006 Sep 4.|Kaba A, Laurent SR, Detroz BJ, Sessler DI, Durieux ME, Lamy ML, Joris JL. Intravenous lidocaine infusion facilitates acute rehabilitation after laparoscopic colectomy. Anesthesiology. 2007 Jan;106(1):11-8; discussion 5-6.|Wu CT, Borel CO, Lee MS, Yu JC, Liou HS, Yi HD, Yang CP. The interaction effect of perioperative cotreatment with dextromethorphan and intravenous lidocaine on pain relief and recovery of bowel function after laparoscopic cholecystectomy. Anesth Analg. 2005 Feb;100(2):448-53.|Koppert W, Weigand M, Neumann F, Sittl R, Schuettler J, Schmelz M, Hering W. Perioperative intravenous lidocaine has preventive effects on postoperative pain and morphine consumption after major abdominal surgery. Anesth Analg. 2004 Apr;98(4):1050-5, table of contents.|Herroeder S, Pecher S, Schönherr ME, Kaulitz G, Hahnenkamp K, Friess H, Böttiger BW, Bauer H, Dijkgraaf MG, Durieux ME, Hollmann MW. Systemic lidocaine shortens length of hospital stay after colorectal surgery: a double-blinded, randomized, placebo-controlled trial. Ann Surg. 2007 Aug;246(2):192-200. Erratum in: Ann Surg. 2009 Apr;249(4):701. Dijkgraaf, Omarcel G W [corrected to Dijkgraaf, Marcel G W].|Saadawy IM, Kaki AM, Abd El Latif AA, Abd-Elmaksoud AM, Tolba OM. Lidocaine vs. magnesium: effect on analgesia after a laparoscopic cholecystectomy. Acta Anaesthesiol Scand. 2010 May;54(5):549-56. doi: 10.1111/j.1399-6576.2009.02165.x. Epub 2009 Nov 16.	Analgesic Drug Dependence Lidocaine Hydrochloride|Lidocaine Hydrochloride and Ketamine|Placebo NA NA NA Drug|Drug|Drug All	Intravenous Lidocaine for Perioperative and Postoperative Analgesia	Interventional	Recruiting	Phase 4	3	520	substance-related disorders	lidocaine|ketamine	NA
NCT03921671	NA	NA	NA	NA	NA	NA	NA	NA	NA	NA	NA	25396308|10555755|27844328|11123390|14963856|25403584|28759346|18268188|21502559|19220526|25146529|25202099|8637524	Benveniste MF, Korst RJ, Rajan A, Detterbeck FC, Marom EM; International Thymic Malignancy Interest Group. A practical guide from the International Thymic Malignancy Interest Group (ITMIG) regarding the radiographic assessment of treatment response of thymic epithelial tumors using modified RECIST criteria. J Thorac Oncol. 2014 Sep;9(9 Suppl 2):S119-24. doi: 10.1097/JTO.0000000000000296. Review.|Berruti A, Borasio P, Gerbino A, Gorzegno G, Moschini T, Tampellini M, Ardissone F, Brizzi MP, Dolcetti A, Dogliotti L. Primary chemotherapy with adriamycin, cisplatin, vincristine and cyclophosphamide in locally advanced thymomas: a single institution experience. Br J Cancer. 1999 Nov;81(5):841-5.|Enkner F, Pichlhöfer B, Zaharie AT, Krunic M, Holper TM, Janik S, Moser B, Schlangen K, Neudert B, Walter K, Migschitz B, Müllauer L. Molecular Profiling of Thymoma and Thymic Carcinoma: Genetic Differences and Potential Novel Therapeutic Targets. Pathol Oncol Res. 2017 Jul;23(3):551-564. doi: 10.1007/s12253-016-0144-8. Epub 2016 Nov 14.|Garg RK. Posterior leukoencephalopathy syndrome. Postgrad Med J. 2001 Jan;77(903):24-8. Review.|López-García F, Amorós-Martínez F, Sempere AP. [A reversible posterior leukoencephalopathy syndrome]. Rev Neurol. 2004 Feb 1-15;38(3):261-6. Review. Spanish.|Hirai F, Yamanaka T, Taguchi K, Daga H, Ono A, Tanaka K, Kogure Y, Shimizu J, Kimura T, Fukuoka J, Iwamoto Y, Sasaki H, Takeda K, Seto T, Ichinose Y, Nakagawa K, Nakanishi Y; West Japan Oncology Group. A multicenter phase II study of carboplatin and paclitaxel for advanced thymic carcinoma: WJOG4207L. Ann Oncol. 2015 Feb;26(2):363-8. doi: 10.1093/annonc/mdu541. Epub 2014 Nov 17.|Hesketh PJ, Kris MG, Basch E, Bohlke K, Barbour SY, Clark-Snow RA, Danso MA, Dennis K, Dupuis LL, Dusetzina SB, Eng C, Feyer PC, Jordan K, Noonan K, Sparacio D, Somerfield MR, Lyman GH. Antiemetics: American Society of Clinical Oncology Clinical Practice Guideline Update. J Clin Oncol. 2017 Oct 1;35(28):3240-3261. doi: 10.1200/JCO.2017.74.4789. Epub 2017 Jul 31. Review.|Lee VH, Wijdicks EF, Manno EM, Rabinstein AA. Clinical spectrum of reversible posterior leukoencephalopathy syndrome. Arch Neurol. 2008 Feb;65(2):205-10. doi: 10.1001/archneurol.2007.46.|Lemma GL, Lee JW, Aisner SC, Langer CJ, Tester WJ, Johnson DH, Loehrer PJ Sr. Phase II study of carboplatin and paclitaxel in advanced thymoma and thymic carcinoma. J Clin Oncol. 2011 May 20;29(15):2060-5. doi: 10.1200/JCO.2010.32.9607. Epub 2011 Apr 18.|Marinella MA, Markert RJ. Reversible posterior leucoencephalopathy syndrome associated with anticancer drugs. Intern Med J. 2009 Dec;39(12):826-34. doi: 10.1111/j.1445-5994.2008.01829.x. Epub 2008 Nov 3.|Okuma Y, Saito M, Hosomi Y, Sakuyama T, Okamura T. Key components of chemotherapy for thymic malignancies: a systematic review and pooled analysis for anthracycline-, carboplatin- or cisplatin-based chemotherapy. J Cancer Res Clin Oncol. 2015 Feb;141(2):323-31. doi: 10.1007/s00432-014-1800-6. Epub 2014 Aug 22. Review.|Pagano M, Sierra NM, Panebianco M, Rossi G, Gnoni R, Bisagni G, Boni C. Sorafenib efficacy in thymic carcinomas seems not to require c-KIT or PDGFR-alpha mutations. Anticancer Res. 2014 Sep;34(9):5105-10.|Schwartz RB. A reversible posterior leukoencephalopathy syndrome. N Engl J Med. 1996 Jun 27;334(26):1743; author reply 1746.	Thymic Carcinoma|Thymoma Ramucirumab NA NA NA Combination Product All	NA	NA	NA	NA	NA	NA	thymus neoplasms|carcinoma|thymoma	paclitaxel|carboplatin|ramucirumab	NA
NCT03921788	NA	NA	NA	NA	NA	NA	NA	NA	NA	NA	NA	1422102|25110704	Stones RW, Thomas DC, Beard RW. Suprasensitivity to calcitonin gene-related peptide but not vasoactive intestinal peptide in women with chronic pelvic pain. Clin Auton Res. 1992 Oct;2(5):343-8.|Origoni M, Leone Roberti Maggiore U, Salvatore S, Candiani M. Neurobiological mechanisms of pelvic pain. Biomed Res Int. 2014;2014:903848. doi: 10.1155/2014/903848. Epub 2014 Jul 8. Review.	Pelvic Congestion Syndrome|Pelvic Pain|Varicose Veins Pelvic NA NA NA NA NA Female	NA	NA	NA	NA	NA	NA	varicose veins|pelvic pain	NA	NA
NCT03921892	NA	NA	NA	NA	NA	NA	NA	NA	NA	NA	NA	3175054|NA	Cronenwett LR, Sampselle CM, Wilson WR. The Child Care Activities Scale and Parental Role Preference Scale. Res Nurs Health. 1988 Oct;11(5):301-8.|Johnston, C., & Mash, E. J., (1989). A measure of parenting satisfaction and efficacy. Journal of Clinical Child Psychology, 18(2), 167-175	Adolescent, Parenting Parenting Education Parallel Assignment Other Randomized Behavioral Male	A Comparison of Parenting Education Approaches for Adolescent Fathers	Interventional	Completed	N/A	2	10	NA	NA	NA
NCT03922503	NA	NA	NA	NA	NA	NA	NA	NA	NA	NA	NA	25972081|1058834	Agarwal A, Gupta ND, Jain A. Platelet rich fibrin combined with decalcified freeze-dried bone allograft for the treatment of human intrabony periodontal defects: a randomized split mouth clinical trail. Acta Odontol Scand. 2016;74(1):36-43. doi: 10.3109/00016357.2015.1035672. Epub 2015 May 14.|Ainamo J, Bay I. Problems and proposals for recording gingivitis and plaque. Int Dent J. 1975 Dec;25(4):229-35.	Intrabony Periodontal Defect Advanced- platelets rich fibrin (A-PRF) with Demineralized freeze-dried bone allograft (DFDBA)|Collagen membrane with Demineralized freeze-dried bone allograft (DFDBA) Parallel Assignment Treatment Randomized Procedure|Procedure All	Clinical Effect of APRF With DFDBA Compare to Collagen Membrane With DFDBA in Intraosseous Defect	Interventional	Active, not recruiting	N/A	2	22	periodontitis	NA	NA
NCT03922568	NA	NA	NA	NA	NA	NA	NA	NA	NA	NA	NA	1351601	Palermo G, Joris H, Devroey P, Van Steirteghem AC. Pregnancies after intracytoplasmic injection of single spermatozoon into an oocyte. Lancet. 1992 Jul 4;340(8810):17-8.	Gender Ratio of ICSI Outcome Density Gradient Centrifugation|Physiological ICSI|Magnetic Activated Cell Sorting NA NA NA Other|Device|Device All	NA	NA	NA	NA	NA	NA	NA	NA	NA
NCT03922815	NA	NA	NA	NA	NA	NA	NA	NA	NA	NA	NA	25032676|23471754|24012235|24535604|27583920|30881077|30059837	Gruenewald M, Herz J, Schoenherr T, Thee C, Steinfath M, Bein B. Measurement of the nociceptive balance by Analgesia Nociception Index and Surgical Pleth Index during sevoflurane-remifentanil anesthesia. Minerva Anestesiol. 2015 May;81(5):480-9. Epub 2014 Jul 17.|Gruenewald M, Ilies C, Herz J, Schoenherr T, Fudickar A, Höcker J, Bein B. Influence of nociceptive stimulation on analgesia nociception index (ANI) during propofol-remifentanil anaesthesia. Br J Anaesth. 2013 Jun;110(6):1024-30. doi: 10.1093/bja/aet019. Epub 2013 Mar 6.|Gruenewald M, Ilies C. Monitoring the nociception-anti-nociception balance. Best Pract Res Clin Anaesthesiol. 2013 Jun;27(2):235-47. doi: 10.1016/j.bpa.2013.06.007. Review.|Gruenewald M, Willms S, Broch O, Kott M, Steinfath M, Bein B. Sufentanil administration guided by surgical pleth index vs standard practice during sevoflurane anaesthesia: a randomized controlled pilot study. Br J Anaesth. 2014 May;112(5):898-905. doi: 10.1093/bja/aet485. Epub 2014 Feb 16.|Won YJ, Lim BG, Lee SH, Park S, Kim H, Lee IO, Kong MH. Comparison of relative oxycodone consumption in surgical pleth index-guided analgesia versus conventional analgesia during sevoflurane anesthesia: A randomized controlled trial. Medicine (Baltimore). 2016 Aug;95(35):e4743. doi: 10.1097/MD.0000000000004743.|Abu Baker F, Mari A, Aamarney K, Hakeem AR, Ovadia B, Kopelman Y. Propofol sedation in colonoscopy: from satisfied patients to improved quality indicators. Clin Exp Gastroenterol. 2019 Feb 26;12:105-110. doi: 10.2147/CEG.S186393. eCollection 2019.|Zhang W, Zhu Z, Zheng Y. Effect and safety of propofol for sedation during colonoscopy: A meta-analysis. J Clin Anesth. 2018 Dec;51:10-18. doi: 10.1016/j.jclinane.2018.07.005. Epub 2018 Jul 27.	Colonic Diseases, Functional rescue fentanyl|rescue propofol Parallel Assignment Diagnostic Randomized Drug|Drug All	Adequacy of Anaesthesia for Colonoscopic Procedures	Interventional	Completed	N/A	3	158	colonic diseases, functional|colonic diseases	fentanyl|propofol	NA
NCT03923829	NA	NA	NA	NA	NA	NA	NA	NA	NA	NA	NA	24082728|28566858	Khan MI, Siddique KU, Ashfaq F, Ali W, Reddy HD, Mishra A. Effect of high-dose zinc supplementation with oral hypoglycemic agents on glycemic control and inflammation in type-2 diabetic nephropathy patients. J Nat Sci Biol Med. 2013 Jul;4(2):336-40. doi: 10.4103/0976-9668.117002.|Thomas B, Prasad RB, Shetty S, Vishakh R. Comparative Evaluation of the Lipid Profile in the Serum of Patients with Type II Diabetes Mellitus and Healthy Individuals with Periodontitis. Contemp Clin Dent. 2017 Jan-Mar;8(1):96-101. doi: 10.4103/ccd.ccd_1160_16.	Chronic Periodontitis Zinc Sulfate|scaling and root planing Parallel Assignment Treatment Randomized Drug|Procedure All	The Effect of Zinc on the Gingival Crevicular Fluid Level of Total Oxidant Capacity in Type 2 Diabetic Patients	Interventional	Not yet recruiting	N/A	2	34	chronic periodontitis|periodontitis	zinc|zinc sulfate	NA
NCT03924336	NA	NA	NA	NA	NA	NA	NA	NA	NA	NA	NA	25867990|26809431	Cortellini P, Tonetti MS. Clinical concepts for regenerative therapy in intrabony defects. Periodontol 2000. 2015 Jun;68(1):282-307. doi: 10.1111/prd.12048. Review.|Kobayashi E, Flückiger L, Fujioka-Kobayashi M, Sawada K, Sculean A, Schaller B, Miron RJ. Comparative release of growth factors from PRP, PRF, and advanced-PRF. Clin Oral Investig. 2016 Dec;20(9):2353-2360. doi: 10.1007/s00784-016-1719-1. Epub 2016 Jan 25.	Intrabony Periodontal Defect Advanced- platelets rich fibrin (A-PRF) + Open flap debridement (OFD)|Open flap debridement (OFD) alone Parallel Assignment Treatment Randomized Procedure|Procedure All	The Effect of A-PRF Versus Open Flap Debridement in the Treatment of Patients With Stage III Periodontitis	Interventional	Active, not recruiting	N/A	2	20	periodontitis	NA	NA
NCT03924349	NA	NA	NA	NA	NA	NA	NA	NA	NA	NA	NA	21298528|30513228|26895900|30048996	Choi Y, Kim KG, Kim JK, Nam KW, Kim HH, Sohn DK. A novel endoscopic fluorescent clip for the localization of gastrointestinal tumors. Surg Endosc. 2011 Jul;25(7):2372-7. doi: 10.1007/s00464-010-1557-1. Epub 2011 Feb 7.|Hyun JH, Han KS, Kim BC, Hong CW, Oh JH, Park SC, Kim MJ, Sohn DK. Preoperative endoscopic clipping for rectal tumor localization in laparoscopic anterior resection. Minim Invasive Ther Allied Technol. 2019 Dec;28(6):326-331. doi: 10.1080/13645706.2018.1547765. Epub 2018 Dec 4.|Hyun JH, Kim SK, Kim KG, Kim HR, Lee HM, Park S, Kim SC, Choi Y, Sohn DK. A novel endoscopic fluorescent band ligation method for tumor localization. Surg Endosc. 2016 Oct;30(10):4659-63. doi: 10.1007/s00464-016-4785-1. Epub 2016 Feb 19.|Lee SJ, Sohn DK, Han KS, Kim BC, Hong CW, Park SC, Kim MJ, Park BK, Oh JH. Preoperative Tattooing Using Indocyanine Green in Laparoscopic Colorectal Surgery. Ann Coloproctol. 2018 Aug;34(4):206-211. doi: 10.3393/ac.2017.09.25. Epub 2018 Jul 26.	Colorectal Neoplasms ICG-coated clip NA NA NA Device All	NA	NA	NA	NA	NA	NA	colorectal neoplasms	NA	NA
NCT03925155	NA	NA	NA	NA	NA	NA	NA	NA	NA	NA	NA	30016540	Haas DM, Morgan S, Contreras K, Enders S. Vaginal preparation with antiseptic solution before cesarean section for preventing postoperative infections. Cochrane Database Syst Rev. 2018 Jul 17;7:CD007892. doi: 10.1002/14651858.CD007892.pub6. Review. Update in: Cochrane Database Syst Rev. 2020 Apr 26;4:CD007892.	Cesarean Section Complications EZ scrub vaginal chlorhexidine 4% solution|10% provodine-iodine vaginal preparation Parallel Assignment Prevention Randomized Drug|Drug Female	RCT Investigating Pre-cesarean Vaginal Wash of Chlorhexidine vs Povidone-iodine for Patient With Ruptured Amniotic Membrane.	Interventional	Withdrawn	Phase 3	2	0	rupture	iodine|chlorhexidine	NA
NCT03926715	NA	NA	NA	NA	NA	NA	NA	NA	NA	NA	NA	26456427|23676121|25064420|24748626|25619462|20596799|25799486|21296615|20060626	Garcia GH, Fu MC, Dines DM, Craig EV, Gulotta LV. Malnutrition: a marker for increased complications, mortality, and length of stay after total shoulder arthroplasty. J Shoulder Elbow Surg. 2016 Feb;25(2):193-200. doi: 10.1016/j.jse.2015.07.034. Epub 2015 Oct 9.|Culebras JM. Malnutrition in the twenty-first century: an epidemic affecting surgical outcome. Surg Infect (Larchmt). 2013 Jun;14(3):237-43. doi: 10.1089/sur.2013.9993. Epub 2013 May 15.|Mahdi H, Jernigan AM, Aljebori Q, Lockhart D, Moslemi-Kebria M. The impact of obesity on the 30-day morbidity and mortality after surgery for endometrial cancer. J Minim Invasive Gynecol. 2015 Jan;22(1):94-102. doi: 10.1016/j.jmig.2014.07.014. Epub 2014 Jul 24.|Hébuterne X, Lemarié E, Michallet M, de Montreuil CB, Schneider SM, Goldwasser F. Prevalence of malnutrition and current use of nutrition support in patients with cancer. JPEN J Parenter Enteral Nutr. 2014 Feb;38(2):196-204. doi: 10.1177/0148607113502674.|Ejaz A, Spolverato G, Kim Y, Poultsides GA, Fields RC, Bloomston M, Cho CS, Votanopoulos K, Maithel SK, Pawlik TM. Impact of body mass index on perioperative outcomes and survival after resection for gastric cancer. J Surg Res. 2015 May 1;195(1):74-82. doi: 10.1016/j.jss.2014.12.048. Epub 2014 Dec 31.|"Muscaritoli M, Molfino A, Gioia G, Laviano A, Rossi Fanelli F. The ""parallel pathway"": a novel nutritional and metabolic approach to cancer patients. Intern Emerg Med. 2011 Apr;6(2):105-12. doi: 10.1007/s11739-010-0426-1. Epub 2010 Jul 2. Review."|Cederholm T, Bosaeus I, Barazzoni R, Bauer J, Van Gossum A, Klek S, Muscaritoli M, Nyulasi I, Ockenga J, Schneider SM, de van der Schueren MA, Singer P. Diagnostic criteria for malnutrition - An ESPEN Consensus Statement. Clin Nutr. 2015 Jun;34(3):335-40. doi: 10.1016/j.clnu.2015.03.001. Epub 2015 Mar 9.|Fearon K, Strasser F, Anker SD, Bosaeus I, Bruera E, Fainsinger RL, Jatoi A, Loprinzi C, MacDonald N, Mantovani G, Davis M, Muscaritoli M, Ottery F, Radbruch L, Ravasco P, Walsh D, Wilcock A, Kaasa S, Baracos VE. Definition and classification of cancer cachexia: an international consensus. Lancet Oncol. 2011 May;12(5):489-95. doi: 10.1016/S1470-2045(10)70218-7. Epub 2011 Feb 4. Review.|"Muscaritoli M, Anker SD, Argilés J, Aversa Z, Bauer JM, Biolo G, Boirie Y, Bosaeus I, Cederholm T, Costelli P, Fearon KC, Laviano A, Maggio M, Rossi Fanelli F, Schneider SM, Schols A, Sieber CC. Consensus definition of sarcopenia, cachexia and pre-cachexia: joint document elaborated by Special Interest Groups (SIG) ""cachexia-anorexia in chronic wasting diseases"" and ""nutrition in geriatrics"". Clin Nutr. 2010 Apr;29(2):154-9. doi: 10.1016/j.clnu.2009.12.004. Epub 2010 Jan 8."	Cancer|Malnutrition|Surgery Nutritional status NA NA NA Other All	NA	NA	NA	NA	NA	NA	malnutrition	NA	NA
NCT03927014	NA	NA	NA	NA	NA	NA	NA	NA	NA	NA	NA	26828694	Korkmaz V, Kurdoglu Z, Alisik M, Cetin O, Korkmaz H, Surer H, Erel O. Impairment of thiol-disulfide homeostasis in preeclampsia. J Matern Fetal Neonatal Med. 2016 Dec;29(23):3848-53. doi: 10.3109/14767058.2016.1149561. Epub 2016 Mar 3.	Preeclampsia thiol/disulfide levels NA NA NA Other Female	NA	NA	NA	NA	NA	NA	pre-eclampsia	NA	NA
NCT03927040	NA	NA	NA	NA	NA	NA	NA	NA	NA	NA	NA	27258417|22558216|22810103|21514369|20061638|NA	Arendash GW. Review of the Evidence that Transcranial Electromagnetic Treatment will be a Safe and Effective Therapeutic Against Alzheimer's Disease. J Alzheimers Dis. 2016 May 30;53(3):753-71. doi: 10.3233/JAD-160165. Review.|Arendash GW, Mori T, Dorsey M, Gonzalez R, Tajiri N, Borlongan C. Electromagnetic treatment to old Alzheimer's mice reverses β-amyloid deposition, modifies cerebral blood flow, and provides selected cognitive benefit. PLoS One. 2012;7(4):e35751. doi: 10.1371/journal.pone.0035751. Epub 2012 Apr 25.|Arendash GW. Transcranial electromagnetic treatment against Alzheimer's disease: why it has the potential to trump Alzheimer's disease drug development. J Alzheimers Dis. 2012;32(2):243-66. doi: 10.3233/JAD-2012-120943. Review.|Dragicevic N, Bradshaw PC, Mamcarz M, Lin X, Wang L, Cao C, Arendash GW. Long-term electromagnetic field treatment enhances brain mitochondrial function of both Alzheimer's transgenic mice and normal mice: a mechanism for electromagnetic field-induced cognitive benefit? Neuroscience. 2011 Jun 30;185:135-49. doi: 10.1016/j.neuroscience.2011.04.012. Epub 2011 Apr 13.|Arendash GW, Sanchez-Ramos J, Mori T, Mamcarz M, Lin X, Runfeldt M, Wang L, Zhang G, Sava V, Tan J, Cao C. Electromagnetic field treatment protects against and reverses cognitive impairment in Alzheimer's disease mice. J Alzheimers Dis. 2010;19(1):191-210. doi: 10.3233/JAD-2010-1228.|Mori T, Arendash GW. Electromagnetic field treatment enhances neuronal activity: Linkage to cognitive benefit and therapeutic implications for Alzheimer's Disease. J Alzheimer's Dis and Parkinsonism 2011; 1:102, http://dx.doi.org/10.4172/2161-0460.1000102.	Alzheimer Disease|Alzheimer Disease, Late Onset MemorEM 1000 NA NA NA Device All	NA	NA	NA	NA	NA	NA	late onset disorders|alzheimer disease	NA	NA
NCT03927794	NA	NA	NA	NA	NA	NA	NA	NA	NA	NA	NA	29355413|28892645|28346861|28052551	Alkilzy M, Santamaria RM, Schmoeckel J, Splieth CH. Treatment of Carious Lesions Using Self-Assembling Peptides. Adv Dent Res. 2018 Feb;29(1):42-47. doi: 10.1177/0022034517737025. Review.|Alkilzy M, Tarabaih A, Santamaria RM, Splieth CH. Self-assembling Peptide P(11)-4 and Fluoride for Regenerating Enamel. J Dent Res. 2018 Feb;97(2):148-154. doi: 10.1177/0022034517730531. Epub 2017 Sep 11.|Kind L, Stevanovic S, Wuttig S, Wimberger S, Hofer J, Müller B, Pieles U. Biomimetic Remineralization of Carious Lesions by Self-Assembling Peptide. J Dent Res. 2017 Jul;96(7):790-797. doi: 10.1177/0022034517698419. Epub 2017 Mar 27.|Silvertown JD, Wong BPY, Sivagurunathan KS, Abrams SH, Kirkham J, Amaechi BT. Remineralization of natural early caries lesions in vitro by P(11) -4 monitored with photothermal radiometry and luminescence. J Investig Clin Dent. 2017 Nov;8(4). doi: 10.1111/jicd.12257. Epub 2017 Jan 4.	This study is a single blinded randomized controlled clinical trial on primary anterior teeth of 3-5 year-old patients suffering from 1 or more white spot lesions Class V (ICDAS system II scores 1-2). 40 teeth will be divided into two groups where Group 1 (20 teeth) will receive Self-Assembling Peptide P11-4 at Day 0 and 12 of these will get a re-application at Day 90. White Spot Lesion Self-Assembling Peptide P11-4 Parallel Assignment Treatment Randomized Other All Inclusion Criteria:	Biomimetic Remineralization Using Self-Assembling Peptide P11-4 in the Prevention and Treatment of Early Carious Lesions in Primary Anterior Teeth	Interventional	Completed	Not Applicable	2	10	dental caries	NA	NA
NCT03927807	NA	NA	NA	NA	NA	NA	NA	NA	NA	NA	NA	NA	27986461	Labour,Induced Misoprostol Parallel Assignment Treatment Randomized Drug Female	Oral Misoprostol Solution in Labor Induction	Interventional	Recruiting	Phase 2	2	150	NA	misoprostol	NA
NCT03928080	NA	NA	NA	NA	NA	NA	NA	NA	NA	NA	NA	16183785|26511519|29611224|24065636|24582925|25841875|2397955|8654034|20659259|29926952|29926936	Blicher B, Joshipura K, Eke P. Validation of self-reported periodontal disease: a systematic review. J Dent Res. 2005 Oct;84(10):881-90. Review.|Bossuyt PM, Reitsma JB, Bruns DE, Gatsonis CA, Glasziou PP, Irwig L, Lijmer JG, Moher D, Rennie D, de Vet HC, Kressel HY, Rifai N, Golub RM, Altman DG, Hooft L, Korevaar DA, Cohen JF; STARD Group. STARD 2015: an updated list of essential items for reporting diagnostic accuracy studies. BMJ. 2015 Oct 28;351:h5527. doi: 10.1136/bmj.h5527.|Carra MC, Gueguen A, Thomas F, Pannier B, Caligiuri G, Steg PG, Zins M, Bouchard P. Self-report assessment of severe periodontitis: Periodontal screening score development. J Clin Periodontol. 2018 Jul;45(7):818-831. doi: 10.1111/jcpe.12899. Epub 2018 May 16.|Eke PI, Dye BA, Wei L, Slade GD, Thornton-Evans GO, Beck JD, Taylor GW, Borgnakke WS, Page RC, Genco RJ. Self-reported measures for surveillance of periodontitis. J Dent Res. 2013 Nov;92(11):1041-7. doi: 10.1177/0022034513505621. Epub 2013 Sep 24.|Hajian-Tilaki K. Sample size estimation in diagnostic test studies of biomedical informatics. J Biomed Inform. 2014 Apr;48:193-204. doi: 10.1016/j.jbi.2014.02.013. Epub 2014 Feb 26.|Izadi Borujeni S, Mayer M, Eickholz P. Activated matrix metalloproteinase-8 in saliva as diagnostic test for periodontal disease? A case-control study. Med Microbiol Immunol. 2015 Dec;204(6):665-72. doi: 10.1007/s00430-015-0413-2. Epub 2015 Apr 5.|Kallio P, Ainamo J, Dusadeepan A. Self-assessment of gingival bleeding. Int Dent J. 1990 Aug;40(4):231-6.|Kallio P. Self-assessed bleeding in monitoring gingival health among adolescents. Community Dent Oral Epidemiol. 1996 Apr;24(2):128-32.|Leppilahti JM, Ahonen MM, Hernández M, Munjal S, Netuschil L, Uitto VJ, Sorsa T, Mäntylä P. Oral rinse MMP-8 point-of-care immuno test identifies patients with strong periodontal inflammatory burden. Oral Dis. 2011 Jan;17(1):115-22. doi: 10.1111/j.1601-0825.2010.01716.x.|Tonetti MS, Greenwell H, Kornman KS. Staging and grading of periodontitis: Framework and proposal of a new classification and case definition. J Periodontol. 2018 Jun;89 Suppl 1:S159-S172. doi: 10.1002/JPER.18-0006. Review. Erratum in: J Periodontol. 2018 Dec;89(12):1475.|Trombelli L, Farina R, Silva CO, Tatakis DN. Plaque-induced gingivitis: Case definition and diagnostic considerations. J Periodontol. 2018 Jun;89 Suppl 1:S46-S73. doi: 10.1002/JPER.17-0576. Review.	Gingivitis|Periodontitis Bleeding on brushing NA NA NA Diagnostic Test All	NA	NA	NA	NA	NA	NA	gingivitis|periodontitis	NA	NA
NCT03928301	NA	NA	NA	NA	NA	NA	NA	NA	NA	NA	NA	26270746	Jespersen KV, Koenig J, Jennum P, Vuust P. Music for insomnia in adults. Cochrane Database Syst Rev. 2015 Aug 13;(8):CD010459. doi: 10.1002/14651858.CD010459.pub2. Review.	Insomnia|Sleeplessness Wholetones Music|Classical Music Crossover Assignment Health Services Research Randomized Behavioral|Behavioral All	Efficacy of Wholetones® 2Sleep Music on Health and Sleep Behaviors of Healthy Adults With Insomnia Symptoms	Interventional	Completed	N/A	2	44	sleep initiation and maintenance disorders	NA	NA
NCT03928847	NA	NA	NA	NA	NA	NA	NA	NA	NA	NA	NA	32160670	Chapman HA, Wei Y, Montas G, Leong D, Golden JA, Trinh BN, Wolters PJ, Le Saux CJ, Jones KD, Hills NK, Foster E, Oldham JM, Linderholm AL, Kotak P, Decaris M, Turner S, Song JW. Reversal of TGFβ1-Driven Profibrotic State in Patients with Pulmonary Fibrosis. N Engl J Med. 2020 Mar 12;382(11):1068-1070. doi: 10.1056/NEJMc1915189.	Idiopathic Pulmonary Fibrosis Epigallocatechin-3-gallate (EGCG) NA NA NA Drug All	NA	NA	NA	NA	NA	NA	idiopathic pulmonary fibrosis|pulmonary fibrosis|fibrosis	epigallocatechin gallate	NA
NCT03929380	NA	NA	NA	NA	NA	NA	NA	NA	NA	NA	NA	27714843|28753624	Fisker FY, Kildegaard S, Thygesen M, Grosen K, Pfeiffer-Jensen M. Acute tendon changes in intense CrossFit workout: an observational cohort study. Scand J Med Sci Sports. 2017 Nov;27(11):1258-1262. doi: 10.1111/sms.12781. Epub 2016 Oct 7.|Maté-Muñoz JL, Lougedo JH, Barba M, García-Fernández P, Garnacho-Castaño MV, Domínguez R. Muscular fatigue in response to different modalities of CrossFit sessions. PLoS One. 2017 Jul 28;12(7):e0181855. doi: 10.1371/journal.pone.0181855. eCollection 2017.	Acute Squat Training Effects Squat protocol Crossover Assignment Screening Randomized Other Male	Acute Effects of Squat Protocols in Muscular Power, Postural Sway and Tendinous Thickness.	Interventional	Withdrawn	N/A	2	0	NA	NA	NA
NCT03930355	NA	NA	NA	NA	NA	NA	NA	NA	NA	NA	NA	22593128|17998460	Kotzé A, Carter LA, Scally AJ. Effect of a patient blood management programme on preoperative anaemia, transfusion rate, and outcome after primary hip or knee arthroplasty: a quality improvement cycle. Br J Anaesth. 2012 Jun;108(6):943-52. doi: 10.1093/bja/aes135.|Murphy GJ, Reeves BC, Rogers CA, Rizvi SI, Culliford L, Angelini GD. Increased mortality, postoperative morbidity, and cost after red blood cell transfusion in patients having cardiac surgery. Circulation. 2007 Nov 27;116(22):2544-52. Epub 2007 Nov 12.	Blood Transfusion Blood transfusion|Control NA NA NA Other|Other All	NA	NA	NA	NA	NA	NA	NA	NA	NA
NCT03930901	NA	NA	NA	NA	NA	NA	NA	NA	NA	NA	NA	25179100	Al-Delaimy AK, Al-Mekhlafi HM, Lim YA, Nasr NA, Sady H, Atroosh WM, Mahmud R. Developing and evaluating health education learning package (HELP) to control soil-transmitted helminth infections among Orang Asli children in Malaysia. Parasit Vectors. 2014 Sep 2;7:416. doi: 10.1186/1756-3305-7-416.	Intestinal Parasitic Infections|Knowledge, Attitudes, Practice Health education learning package Parallel Assignment Prevention Randomized Other All	Impact of Health Education Learning Package Against Intestinal Parasitic Infections Among Orang Asli Children	Interventional	Completed	N/A	2	1142	intestinal diseases, parasitic|parasitic diseases|infection|communicable diseases	NA	NA
NCT03930992	NA	NA	NA	NA	NA	NA	NA	NA	NA	NA	NA	23100110|23657562|25091729|23984630|26286626|28425085|17227801|19287884	Rothman MS, Bessesen MT. HIV infection and osteoporosis: pathophysiology, diagnosis, and treatment options. Curr Osteoporos Rep. 2012 Dec;10(4):270-7. doi: 10.1007/s11914-012-0125-0. Review.|Panayiotopoulos A, Bhat N, Bhangoo A. Bone and vitamin D metabolism in HIV. Rev Endocr Metab Disord. 2013 Jun;14(2):119-25. doi: 10.1007/s11154-013-9246-8. Review.|Sattui SE, Saag KG. Fracture mortality: associations with epidemiology and osteoporosis treatment. Nat Rev Endocrinol. 2014 Oct;10(10):592-602. doi: 10.1038/nrendo.2014.125. Epub 2014 Aug 5. Review.|Wheater G, Elshahaly M, Tuck SP, Datta HK, van Laar JM. The clinical utility of bone marker measurements in osteoporosis. J Transl Med. 2013 Aug 29;11:201. doi: 10.1186/1479-5876-11-201. Review.|Leal J, Gray AM, Prieto-Alhambra D, Arden NK, Cooper C, Javaid MK, Judge A; REFReSH study group. Impact of hip fracture on hospital care costs: a population-based study. Osteoporos Int. 2016 Feb;27(2):549-58. doi: 10.1007/s00198-015-3277-9. Epub 2015 Aug 19.|Compston J, Cooper A, Cooper C, Gittoes N, Gregson C, Harvey N, Hope S, Kanis JA, McCloskey EV, Poole KES, Reid DM, Selby P, Thompson F, Thurston A, Vine N; National Osteoporosis Guideline Group (NOGG). UK clinical guideline for the prevention and treatment of osteoporosis. Arch Osteoporos. 2017 Dec;12(1):43. doi: 10.1007/s11657-017-0324-5. Epub 2017 Apr 19.|Bolland MJ, Grey AB, Horne AM, Briggs SE, Thomas MG, Ellis-Pegler RB, Woodhouse AF, Gamble GD, Reid IR. Annual zoledronate increases bone density in highly active antiretroviral therapy-treated human immunodeficiency virus-infected men: a randomized controlled trial. J Clin Endocrinol Metab. 2007 Apr;92(4):1283-8. Epub 2007 Jan 16.|Carlos F, Clark P, Maciel H, Tamayo JA. Direct costs of osteoporosis and hip fracture: an analysis for the Mexican Social Insurance Health Care System. Salud Publica Mex. 2009;51 Suppl 1:S108-13.	Secondary Osteoporosis Colaren in HIV positive|standard treatment in HIV positive|Colaren in HIV negative|standard treatment in HIV negative Parallel Assignment Treatment Randomized Drug|Drug|Drug|Drug Male	Efficacy of Zoledronic Acid + Colaren vs Zoledronic Acid + Conventional Treatment for Osteoporosis in HIV+ and HIV- Men	Interventional	Recruiting	Phase 3	4	1	osteoporosis|neoplasm metastasis	zoledronic acid	NA
NCT03931798	NA	NA	NA	NA	NA	NA	NA	NA	NA	NA	NA	6737043|21049364|30471991|18242649|12183347|7189037|10466154	Posner MI, Walker JA, Friedrich FJ, Rafal RD. Effects of parietal injury on covert orienting of attention. J Neurosci. 1984 Jul;4(7):1863-74.|Lupianez J, Klein RM, Bartolomeo P. Inhibition of return: Twenty years after. Cogn Neuropsychol. 2006 Oct 1;23(7):1003-14. doi: 10.1080/02643290600588095.|Hartmann M, Sommer NR, Diana L, Müri RM, Eberhard-Moscicka AK. Further to the right: Viewing distance modulates attentional asymmetries ('pseudoneglect') during visual exploration. Brain Cogn. 2019 Feb;129:40-48. doi: 10.1016/j.bandc.2018.11.008. Epub 2018 Nov 22.|Gamberini L, Seraglia B, Priftis K. Processing of peripersonal and extrapersonal space using tools: evidence from visual line bisection in real and virtual environments. Neuropsychologia. 2008 Apr;46(5):1298-304. doi: 10.1016/j.neuropsychologia.2007.12.016. Epub 2007 Dec 27.|Bjoertomt O, Cowey A, Walsh V. Spatial neglect in near and far space investigated by repetitive transcranial magnetic stimulation. Brain. 2002 Sep;125(Pt 9):2012-22.|Heilman KM, Van Den Abell T. Right hemisphere dominance for attention: the mechanism underlying hemispheric asymmetries of inattention (neglect). Neurology. 1980 Mar;30(3):327-30.|Mesulam MM. Spatial attention and neglect: parietal, frontal and cingulate contributions to the mental representation and attentional targeting of salient extrapersonal events. Philos Trans R Soc Lond B Biol Sci. 1999 Jul 29;354(1387):1325-46. Review. Erratum in: Philos Trans R Soc Lond B Biol Sci 1999 Dec 29;354(1352):2083.	Spatial Neglect Visual Scanning Test NA NA NA Diagnostic Test All	NA	NA	NA	NA	NA	NA	perceptual disorders	NA	NA
NCT03932396	NA	NA	NA	NA	NA	NA	NA	NA	NA	NA	NA	23419824	Blachier M, Leleu H, Peck-Radosavljevic M, Valla DC, Roudot-Thoraval F. The burden of liver disease in Europe: a review of available epidemiological data. J Hepatol. 2013 Mar;58(3):593-608. doi: 10.1016/j.jhep.2012.12.005. Review.	Addictive Behaviours o Conducts|Hepatotropic Virus Infection|Mental Disease|People Sentenced to Non-custodial Sentences Observational study NA NA NA Other All	NA	NA	NA	NA	NA	NA	hepatitis|behavior, addictive|hepatitis c|mental disorders	NA	NA
NCT03932669	NA	NA	NA	NA	NA	NA	NA	NA	NA	NA	NA	28601294	Lee WJ, Moon J, Kim TJ, Jun JS, Lee HS, Ryu YJ, Lee ST, Jung KH, Park KI, Jung KY, Kim M, Lee SK, Chu K. The c-Abl inhibitor, nilotinib, as a potential therapeutic agent for chronic cerebellar ataxia. J Neuroimmunol. 2017 Aug 15;309:82-87. doi: 10.1016/j.jneuroim.2017.05.015. Epub 2017 May 24.	Ataxia, Cerebellar Nilotinib NA NA NA Drug All	NA	NA	NA	NA	NA	NA	ataxia|cerebellar ataxia	NA	NA
NCT03932877	NA	NA	NA	NA	NA	NA	NA	NA	NA	NA	NA	29565476|28726716|22296769	Zhang XH, Zhang HY, Lu S, Jiang LL, Wu J, Yang YL, Zhang SA. MMP-14 aggravates onset of severe preeclampsia by mediating soluble endoglin release. Eur Rev Med Pharmacol Sci. 2018 Mar;22(5):1209-1215. doi: 10.26355/eurrev_201803_14460.|Espino Y Sosa S, Flores-Pliego A, Espejel-Nuñez A, Medina-Bastidas D, Vadillo-Ortega F, Zaga-Clavellina V, Estrada-Gutierrez G. New Insights into the Role of Matrix Metalloproteinases in Preeclampsia. Int J Mol Sci. 2017 Jul 20;18(7). pii: E1448. doi: 10.3390/ijms18071448. Review.|Kaitu'u-Lino TJ, Palmer KR, Whitehead CL, Williams E, Lappas M, Tong S. MMP-14 is expressed in preeclamptic placentas and mediates release of soluble endoglin. Am J Pathol. 2012 Mar;180(3):888-894. doi: 10.1016/j.ajpath.2011.11.014. Epub 2012 Jan 31.	Preeclampsia MMP-14 and s-ENG levels NA NA NA Other Female	NA	NA	NA	NA	NA	NA	pre-eclampsia	NA	NA
NCT03933189	NA	NA	NA	NA	NA	NA	NA	NA	NA	NA	NA	20678891|28820231|26504288|22466247|24662210|22331213|29753112|24374383|23158879|25442672|11403816|15115421|21601986	Williams AC, Peña CR, Rice AS. Persistent pain in survivors of torture: a cohort study. J Pain Symptom Manage. 2010 Nov;40(5):715-22. doi: 10.1016/j.jpainsymman.2010.02.018. Epub 2010 Aug 3.|Baird E, Williams ACC, Hearn L, Amris K. Interventions for treating persistent pain in survivors of torture. Cochrane Database Syst Rev. 2017 Aug 18;8:CD012051. doi: 10.1002/14651858.CD012051.pub2. Review.|Kim HJ, Yu SH. Effects of complex manual therapy on PTSD, pain, function, and balance of male torture survivors with chronic low back pain. J Phys Ther Sci. 2015 Sep;27(9):2763-6. doi: 10.1589/jpts.27.2763. Epub 2015 Sep 30.|Delitto A, George SZ, Van Dillen L, Whitman JM, Sowa G, Shekelle P, Denninger TR, Godges JJ; Orthopaedic Section of the American Physical Therapy Association. Low back pain. J Orthop Sports Phys Ther. 2012 Apr;42(4):A1-57. doi: 10.2519/jospt.2012.42.4.A1. Epub 2012 Mar 30.|Henry SM, Van Dillen LR, Ouellette-Morton RH, Hitt JR, Lomond KV, DeSarno MJ, Bunn JY. Outcomes are not different for patient-matched versus nonmatched treatment in subjects with chronic recurrent low back pain: a randomized clinical trial. Spine J. 2014 Dec 1;14(12):2799-810. doi: 10.1016/j.spinee.2014.03.024. Epub 2014 Mar 22.|Moseley GL, Flor H. Targeting cortical representations in the treatment of chronic pain: a review. Neurorehabil Neural Repair. 2012 Jul-Aug;26(6):646-52. doi: 10.1177/1545968311433209. Epub 2012 Feb 13. Review.|Malfliet A, Kregel J, Meeus M, Danneels L, Cagnie B, Roussel N, Nijs J. Patients With Chronic Spinal Pain Benefit From Pain Neuroscience Education Regardless the Self-Reported Signs of Central Sensitization: Secondary Analysis of a Randomized Controlled Multicenter Trial. PM R. 2018 Dec;10(12):1330-1343.e1. doi: 10.1016/j.pmrj.2018.04.010. Epub 2018 May 9.|Simons LE, Elman I, Borsook D. Psychological processing in chronic pain: a neural systems approach. Neurosci Biobehav Rev. 2014 Feb;39:61-78. doi: 10.1016/j.neubiorev.2013.12.006. Epub 2013 Dec 27. Review.|Bowering KJ, O'Connell NE, Tabor A, Catley MJ, Leake HB, Moseley GL, Stanton TR. The effects of graded motor imagery and its components on chronic pain: a systematic review and meta-analysis. J Pain. 2013 Jan;14(1):3-13. doi: 10.1016/j.jpain.2012.09.007. Epub 2012 Nov 15. Review.|Daffada PJ, Walsh N, McCabe CS, Palmer S. The impact of cortical remapping interventions on pain and disability in chronic low back pain: a systematic review. Physiotherapy. 2015 Mar;101(1):25-33. doi: 10.1016/j.physio.2014.07.002. Epub 2014 Aug 1. Review.|Flor H, Denke C, Schaefer M, Grüsser S. Effect of sensory discrimination training on cortical reorganisation and phantom limb pain. Lancet. 2001 Jun 2;357(9270):1763-4.|Wallman KE, Morton AR, Goodman C, Grove R, Guilfoyle AM. Randomised controlled trial of graded exercise in chronic fatigue syndrome. Med J Aust. 2004 May 3;180(9):444-8.|Landmark T, Romundstad P, Borchgrevink PC, Kaasa S, Dale O. Associations between recreational exercise and chronic pain in the general population: evidence from the HUNT 3 study. Pain. 2011 Oct;152(10):2241-2247. doi: 10.1016/j.pain.2011.04.029. Epub 2011 May 23.	Chronic Pain|Disability Physical Physical Therapy Parallel Assignment Treatment Randomized Other All	Physical Therapy to Treat Chronic Pain in Survivors of Trauma	Interventional	Recruiting	N/A	2	100	chronic pain	NA	NA
NCT03933345	NA	NA	NA	NA	NA	NA	NA	NA	NA	NA	NA	28113004	Pouget ER, Bennett AS, Elliott L, Wolfson-Stofko B, Almeñana R, Britton PC, Rosenblum A. Development of an opioid-related Overdose Risk Behavior Scale (ORBS). Subst Abus. 2017 Jul-Sep;38(3):239-244. doi: 10.1080/08897077.2017.1282914. Epub 2017 Jan 23.	Opioid Use Study provides naloxone to participants who wish to have it. Not required to accept naloxone and no control. NA NA NA Other All	NA	NA	NA	NA	NA	NA	drug overdose	naloxone	NA
NCT03933371	NA	NA	NA	NA	NA	NA	NA	NA	NA	NA	NA	21601200|23078891|22389230|25839692	Spada C, Hassan C, Munoz-Navas M, Neuhaus H, Deviere J, Fockens P, Coron E, Gay G, Toth E, Riccioni ME, Carretero C, Charton JP, Van Gossum A, Wientjes CA, Sacher-Huvelin S, Delvaux M, Nemeth A, Petruzziello L, de Frias CP, Mayershofer R, Amininejad L, Dekker E, Galmiche JP, Frederic M, Johansson GW, Cesaro P, Costamagna G. Second-generation colon capsule endoscopy compared with colonoscopy. Gastrointest Endosc. 2011 Sep;74(3):581-589.e1. doi: 10.1016/j.gie.2011.03.1125. Epub 2011 May 20. Erratum in: Gastrointest Endosc. 2011 Nov;74(5):1174. Aminejab, Leila [corrected to Amininejad, Leila].|Alarcón-Fernández O, Ramos L, Adrián-de-Ganzo Z, Gimeno-García AZ, Nicolás-Pérez D, Jiménez A, Quintero E. Effects of colon capsule endoscopy on medical decision making in patients with incomplete colonoscopies. Clin Gastroenterol Hepatol. 2013 May;11(5):534-40.e1. doi: 10.1016/j.cgh.2012.10.016. Epub 2012 Oct 16.|Spada C, Hassan C, Galmiche JP, Neuhaus H, Dumonceau JM, Adler S, Epstein O, Gay G, Pennazio M, Rex DK, Benamouzig R, de Franchis R, Delvaux M, Devière J, Eliakim R, Fraser C, Hagenmuller F, Herrerias JM, Keuchel M, Macrae F, Munoz-Navas M, Ponchon T, Quintero E, Riccioni ME, Rondonotti E, Marmo R, Sung JJ, Tajiri H, Toth E, Triantafyllou K, Van Gossum A, Costamagna G; European Society of Gastrointestinal Endoscopy. Colon capsule endoscopy: European Society of Gastrointestinal Endoscopy (ESGE) Guideline. Endoscopy. 2012 May;44(5):527-36. doi: 10.1055/s-0031-1291717. Epub 2012 Mar 2.|Spada C, Hassan C, Costamagna G. Colon capsule endoscopy. Gastrointest Endosc Clin N Am. 2015 Apr;25(2):387-401. doi: 10.1016/j.giec.2014.11.007. Epub 2015 Jan 28. Review.	Colon Adenoma Colon Capsule Endoscopy NA NA NA Device All	NA	NA	NA	NA	NA	NA	adenoma	NA	NA
NCT03933384	NA	NA	NA	NA	NA	NA	NA	NA	NA	NA	NA	16879891|757978|22668640|25476749|29405329|28427875|26389937|16525138|19052126|15565615|29696665|23732715|28404091|28404092	Perz JF, Armstrong GL, Farrington LA, Hutin YJ, Bell BP. The contributions of hepatitis B virus and hepatitis C virus infections to cirrhosis and primary liver cancer worldwide. J Hepatol. 2006 Oct;45(4):529-38. Epub 2006 Jun 23.|Chen DS, Sung JL. Hepatitis B virus infection on Taiwan. N Engl J Med. 1977 Sep 22;297(12):668-9.|Ni YH, Chang MH, Wu JF, Hsu HY, Chen HL, Chen DS. Minimization of hepatitis B infection by a 25-year universal vaccination program. J Hepatol. 2012 Oct;57(4):730-5. doi: 10.1016/j.jhep.2012.05.021. Epub 2012 Jun 2.|Chiang CJ, Yang YW, Chen JD, You SL, Yang HI, Lee MH, Lai MS, Chen CJ. Significant reduction in end-stage liver diseases burden through the national viral hepatitis therapy program in Taiwan. Hepatology. 2015 Apr;61(4):1154-62. doi: 10.1002/hep.27630. Epub 2015 Feb 10.|Terrault NA, Lok ASF, McMahon BJ, Chang KM, Hwang JP, Jonas MM, Brown RS Jr, Bzowej NH, Wong JB. Update on prevention, diagnosis, and treatment of chronic hepatitis B: AASLD 2018 hepatitis B guidance. Hepatology. 2018 Apr;67(4):1560-1599. doi: 10.1002/hep.29800.|European Association for the Study of the Liver. Electronic address: easloffice@easloffice.eu; European Association for the Study of the Liver. EASL 2017 Clinical Practice Guidelines on the management of hepatitis B virus infection. J Hepatol. 2017 Aug;67(2):370-398. doi: 10.1016/j.jhep.2017.03.021. Epub 2017 Apr 18.|Kang L, Pan J, Wu J, Hu J, Sun Q, Tang J. Anti-HBV Drugs: Progress, Unmet Needs, and New Hope. Viruses. 2015 Sep 15;7(9):4960-77. doi: 10.3390/v7092854. Review.|Lai CL, Shouval D, Lok AS, Chang TT, Cheinquer H, Goodman Z, DeHertogh D, Wilber R, Zink RC, Cross A, Colonno R, Fernandes L; BEHoLD AI463027 Study Group. Entecavir versus lamivudine for patients with HBeAg-negative chronic hepatitis B. N Engl J Med. 2006 Mar 9;354(10):1011-20. Erratum in: N Engl J Med. 2006 Apr 27;354(17):1863.|Marcellin P, Heathcote EJ, Buti M, Gane E, de Man RA, Krastev Z, Germanidis G, Lee SS, Flisiak R, Kaita K, Manns M, Kotzev I, Tchernev K, Buggisch P, Weilert F, Kurdas OO, Shiffman ML, Trinh H, Washington MK, Sorbel J, Anderson J, Snow-Lampart A, Mondou E, Quinn J, Rousseau F. Tenofovir disoproxil fumarate versus adefovir dipivoxil for chronic hepatitis B. N Engl J Med. 2008 Dec 4;359(23):2442-55. doi: 10.1056/NEJMoa0802878.|van Bömmel F, Wünsche T, Mauss S, Reinke P, Bergk A, Schürmann D, Wiedenmann B, Berg T. Comparison of adefovir and tenofovir in the treatment of lamivudine-resistant hepatitis B virus infection. Hepatology. 2004 Dec;40(6):1421-5.|Tsai HJ, Chuang YW, Lee SW, Wu CY, Yeh HZ, Lee TY. Using the chronic kidney disease guidelines to evaluate the renal safety of tenofovir disoproxil fumarate in hepatitis B patients. Aliment Pharmacol Ther. 2018 Jun;47(12):1673-1681. doi: 10.1111/apt.14682. Epub 2018 Apr 25.|Stevens PE, Levin A; Kidney Disease: Improving Global Outcomes Chronic Kidney Disease Guideline Development Work Group Members. Evaluation and management of chronic kidney disease: synopsis of the kidney disease: improving global outcomes 2012 clinical practice guideline. Ann Intern Med. 2013 Jun 4;158(11):825-30. doi: 10.7326/0003-4819-158-11-201306040-00007.|Chan HL, Fung S, Seto WK, Chuang WL, Chen CY, Kim HJ, Hui AJ, Janssen HL, Chowdhury A, Tsang TY, Mehta R, Gane E, Flaherty JF, Massetto B, Gaggar A, Kitrinos KM, Lin L, Subramanian GM, McHutchison JG, Lim YS, Acharya SK, Agarwal K; GS-US-320-0110 Investigators. Tenofovir alafenamide versus tenofovir disoproxil fumarate for the treatment of HBeAg-positive chronic hepatitis B virus infection: a randomised, double-blind, phase 3, non-inferiority trial. Lancet Gastroenterol Hepatol. 2016 Nov;1(3):185-195. doi: 10.1016/S2468-1253(16)30024-3. Epub 2016 Sep 22. Erratum in: Lancet Gastroenterol Hepatol. 2016 Nov;1(3):e2.|Buti M, Gane E, Seto WK, Chan HL, Chuang WL, Stepanova T, Hui AJ, Lim YS, Mehta R, Janssen HL, Acharya SK, Flaherty JF, Massetto B, Cathcart AL, Kim K, Gaggar A, Subramanian GM, McHutchison JG, Pan CQ, Brunetto M, Izumi N, Marcellin P; GS-US-320-0108 Investigators. Tenofovir alafenamide versus tenofovir disoproxil fumarate for the treatment of patients with HBeAg-negative chronic hepatitis B virus infection: a randomised, double-blind, phase 3, non-inferiority trial. Lancet Gastroenterol Hepatol. 2016 Nov;1(3):196-206. doi: 10.1016/S2468-1253(16)30107-8. Epub 2016 Sep 22. Erratum in: Lancet Gastroenterol Hepatol. 2016 Nov;1(3):e2.	Hepatitis B|Viral Hepatitis Tenofovir alafenamide|Entecavir Parallel Assignment Treatment Randomized Drug|Drug All	Tenofovir Alafenamide Versus Entecavir for the Treatment of Chronic Hepatitis B	Interventional	Recruiting	Phase 4	2	420	hepatitis b, chronic|hepatitis a|hepatitis b|hepatitis	entecavir|tenofovir	NA
NCT03934268	NA	NA	NA	NA	NA	NA	NA	NA	NA	NA	NA	30242262|29748663	Manville RW, Abbott GW. Ancient and modern anticonvulsants act synergistically in a KCNQ potassium channel binding pocket. Nat Commun. 2018 Sep 21;9(1):3845. doi: 10.1038/s41467-018-06339-2.|Manville RW, Papanikolaou M, Abbott GW. Direct neurotransmitter activation of voltage-gated potassium channels. Nat Commun. 2018 May 10;9(1):1847. doi: 10.1038/s41467-018-04266-w.	Epileptic Encephalopathy|Epileptic Encephalopathy, Infant-onset|Epileptic Encephalopathy, Neonatal-onset|KCNQ2|Seizure Disorder|Seizure Newborn|Seizures|Seizures, Generalized KCNQ2 NA NA NA Genetic All	NA	NA	NA	NA	NA	NA	seizures|brain diseases|epilepsy	NA	NA
NCT03934476	NA	NA	NA	NA	NA	NA	NA	NA	NA	NA	NA	29769827	Cipryan L, Plews DJ, Ferretti A, Maffetone PB, Laursen PB. Effects of a 4-Week Very Low-Carbohydrate Diet on High-Intensity Interval Training Responses. J Sports Sci Med. 2018 May 14;17(2):259-268. eCollection 2018 Jun.	Diet Modification|Obesity Ketogenic diet|Exercise HIIT Parallel Assignment Prevention Randomized Behavioral|Behavioral All	The Effects of Lowering Dietary Carbohydrates on Health, Exercise Performance and Wellbeing-related Outcomes	Interventional	Completed	N/A	4	100	NA	NA	NA
NCT03934515	NA	NA	NA	NA	NA	NA	NA	NA	NA	NA	NA	19626360|20399427|21622643|22691418	Chun DH, Kim NY, Shin YS, Kim SH. A randomized, clinical trial of frozen versus standard nasogastric tube placement. World J Surg. 2009 Sep;33(9):1789-92. doi: 10.1007/s00268-009-0144-x.|Fernandez RS, Chau JP, Thompson DR, Griffiths R, Lo HS. Accuracy of biochemical markers for predicting nasogastric tube placement in adults--a systematic review of diagnostic studies. Int J Nurs Stud. 2010 Aug;47(8):1037-46. doi: 10.1016/j.ijnurstu.2010.03.015. Review.|Gilbertson HR, Rogers EJ, Ukoumunne OC. Determination of a practical pH cutoff level for reliable confirmation of nasogastric tube placement. JPEN J Parenter Enteral Nutr. 2011 Jul;35(4):540-4. doi: 10.1177/0148607110383285. Epub 2011 May 27.|Kim HM, So BH, Jeong WJ, Choi SM, Park KN. The effectiveness of ultrasonography in verifying the placement of a nasogastric tube in patients with low consciousness at an emergency center. Scand J Trauma Resusc Emerg Med. 2012 Jun 12;20:38. doi: 10.1186/1757-7241-20-38.	Blood Gas Monitoring, Transcutaneous|Gastric Feeding Tube|pH etCO2|pH NA NA NA Other|Other All	NA	NA	NA	NA	NA	NA	NA	NA	NA
NCT03934801	NA	NA	NA	NA	NA	NA	NA	NA	NA	NA	NA	33112646	Suehs CM, Menzies-Gow A, Price D, Bleecker ER, Canonica GW, Gurnell M, Bourdin A; Oral Corticosteroids Tapering Delphi Expert Panel. Expert Consensus on the Tapering of Oral Corticosteroids for the Treatment of Asthma: A Delphi Study. Am J Respir Crit Care Med. 2020 Oct 28. doi: 10.1164/rccm.202007-2721OC. [Epub ahead of print]	Asthma Ranking Round 1|Brainstorming 1|Ranking Round 2|Ranking Round 3 NA NA NA Other|Other|Other|Other All	NA	NA	NA	NA	NA	NA	asthma	NA	NA
NCT03934892	NA	NA	NA	NA	NA	NA	NA	NA	NA	NA	NA	11156124|22813486	Demers P, Elkouri S, Martineau R, Couturier A, Cartier R. Outcome with high blood lactate levels during cardiopulmonary bypass in adult cardiac operation. Ann Thorac Surg. 2000 Dec;70(6):2082-6.|O'Connor E, Fraser JF. The interpretation of perioperative lactate abnormalities in patients undergoing cardiac surgery. Anaesth Intensive Care. 2012 Jul;40(4):598-603. Review.	Cardiopulmonary Bypass|Lactate serum lactate NA NA NA Diagnostic Test All	NA	NA	NA	NA	NA	NA	NA	NA	NA
NCT03934918	NA	NA	NA	NA	NA	NA	NA	NA	NA	NA	NA	30098985|29211328|11704164|24222365|28334562	Society of Maternal-Fetal (SMFM) Publications Committee. Electronic address: pubs@smfm.org. SMFM Statement on Elective Induction of Labor in Low-Risk Nulliparous Women at Term: the ARRIVE Trial. Am J Obstet Gynecol. 2019 Jul;221(1):B2-B4. doi: 10.1016/j.ajog.2018.08.009. Epub 2018 Aug 9.|Diederen M, Gommers J, Wilkinson C, Turnbull D, Mol B. Safety of the balloon catheter for cervical ripening in outpatient care: complications during the period from insertion to expulsion of a balloon catheter in the process of labour induction: a systematic review. BJOG. 2018 Aug;125(9):1086-1095. doi: 10.1111/1471-0528.15047. Epub 2018 Jan 10.|Sciscione AC, Muench M, Pollock M, Jenkins TM, Tildon-Burton J, Colmorgen GH. Transcervical Foley catheter for preinduction cervical ripening in an outpatient versus inpatient setting. Obstet Gynecol. 2001 Nov;98(5 Pt 1):751-6.|Kelly AJ, Alfirevic Z, Ghosh A. Outpatient versus inpatient induction of labour for improving birth outcomes. Cochrane Database Syst Rev. 2013 Nov 12;(11):CD007372. doi: 10.1002/14651858.CD007372.pub3. Review. Update in: Cochrane Database Syst Rev. 2020 Aug 27;8:CD007372.|Main EK. Leading Change on Labor and Delivery: Reducing Nulliparous Term Singleton Vertex (NTSV) Cesarean Rates. Jt Comm J Qual Patient Saf. 2017 Feb;43(2):51-52. doi: 10.1016/j.jcjq.2016.11.009. Epub 2016 Nov 15.	Cervical Ripening|Length of Stay|Nulliparous|Outpatient|Patient Satisfaction Treatment Parallel Assignment Treatment Randomized Other Female	Outpatient Cervical Preparation to Reduce Induction Duration in NTSV Women	Interventional	Withdrawn	N/A	2	0	NA	NA	NA
NCT03935152	NA	NA	NA	NA	NA	NA	NA	NA	NA	NA	NA	18275573|22086108|24807871|26856618	Borna S, Sahabi N. Progesterone for maintenance tocolytic therapy after threatened preterm labour: a randomised controlled trial. Aust N Z J Obstet Gynaecol. 2008 Feb;48(1):58-63. doi: 10.1111/j.1479-828X.2007.00803.x.|Arikan I, Barut A, Harma M, Harma IM. Effect of progesterone as a tocolytic and in maintenance therapy during preterm labor. Gynecol Obstet Invest. 2011;72(4):269-73. doi: 10.1159/000328719. Epub 2011 Nov 12.|Choudhary M, Suneja A, Vaid NB, Guleria K, Faridi MM. Maintenance tocolysis with oral micronized progesterone for prevention of preterm birth after arrested preterm labor. Int J Gynaecol Obstet. 2014 Jul;126(1):60-3. doi: 10.1016/j.ijgo.2014.01.019. Epub 2014 Apr 3.|Areeruk W, Phupong V. A randomized, double blinded, placebo controlled trial of oral dydrogesterone supplementation in the management of preterm labor. Sci Rep. 2016 Feb 9;6:20638. doi: 10.1038/srep20638.	Preterm Labor Dydrogesterone|placebo Parallel Assignment Treatment Randomized Drug|Drug Female	Oral Dydrogesterone in the Management of Preterm Labor	Interventional	Completed	Phase 4	2	48	obstetric labor, premature|premature birth	dydrogesterone	NA
NCT03935165	NA	NA	NA	NA	NA	NA	NA	NA	NA	NA	NA	2702835	Simon R. Optimal two-stage designs for phase II clinical trials. Control Clin Trials. 1989 Mar;10(1):1-10.	Endometriosis Outside Pelvis|Pelvic Endometriosis Indocyanine Green NA NA NA Drug Female	NA	NA	NA	NA	NA	NA	endometriosis	NA	NA
NCT03935412	NA	NA	NA	NA	NA	NA	NA	NA	NA	NA	NA	14984863	Leung AY. Postoperative pain management in obstetric anesthesia--new challenges and solutions. J Clin Anesth. 2004 Feb;16(1):57-65. Review.	Postoperative Pain Erector Spinae Plane Block Parallel Assignment Prevention Randomized Procedure Female	The Analgesic Efficacy of Bilateral Erector Spinae Plane Block in Comparison With Intrathecal Morphine After Elective Cesarean Section	Interventional	Completed	N/A	2	140	pain, postoperative	NA	NA
NCT03935594	NA	NA	NA	NA	NA	NA	NA	NA	NA	NA	NA	22182435|24108222|29682893|26748836|23481151	Cervelli V, Nicoli F, Spallone D, Verardi S, Sorge R, Nicoli M, Balzani A. Treatment of traumatic scars using fat grafts mixed with platelet-rich plasma, and resurfacing of skin with the 1540 nm nonablative laser. Clin Exp Dermatol. 2012 Jan;37(1):55-61. doi: 10.1111/j.1365-2230.2011.04199.x.|Prochazka V, Klosova H, Stetinsky J, Gumulec J, Vitkova K, Salounova D, Dvorackova J, Bielnikova H, Klement P, Levakova V, Ocelka T, Pavliska L, Kovanic P, Klement GL. Addition of platelet concentrate to dermo-epidermal skin graft in deep burn trauma reduces scarring and need for revision surgeries. Biomed Pap Med Fac Univ Palacky Olomouc Czech Repub. 2014 Jun;158(2):242-58. doi: 10.5507/bp.2013.070. Epub 2013 Sep 27.|Ruiz A, Cuestas D, Garcıa P, Quintero J, Forero Y, Galvis I, Velasquez O. Early intervention in scar management and cutaneous burns with autologous platelet-rich plasma. J Cosmet Dermatol. 2018 Dec;17(6):1194-1199. doi: 10.1111/jocd.12554. Epub 2018 Apr 22.|Asif M, Kanodia S, Singh K. Combined autologous platelet-rich plasma with microneedling verses microneedling with distilled water in the treatment of atrophic acne scars: a concurrent split-face study. J Cosmet Dermatol. 2016 Dec;15(4):434-443. doi: 10.1111/jocd.12207. Epub 2016 Jan 8.|Klosová H, Stětinský J, Bryjová I, Hledík S, Klein L. Objective evaluation of the effect of autologous platelet concentrate on post-operative scarring in deep burns. Burns. 2013 Sep;39(6):1263-76. doi: 10.1016/j.burns.2013.01.020. Epub 2013 Mar 5.	Hypertrophic Scar PRP Injection|Saline Injection Parallel Assignment Treatment Randomized Biological|Drug All	Use of Autologous Platelet-Rich Plasma to Treat Hypertrophic Burn Scars	Interventional	Enrolling by invitation	Phase 2	2	40	cicatrix, hypertrophic|hypertrophy	NA	NA
NCT03935815	NA	NA	NA	NA	NA	NA	NA	NA	NA	NA	NA	25487690|23927552|26225500|24249997|25642956	Carvalho R, Segura E, Loureiro MD, Assunção JP. [Quadratus lumborum block in chronic pain after abdominal hernia repair: case report]. Rev Bras Anestesiol. 2017 Jan - Feb;67(1):107-109. doi: 10.1016/j.bjan.2014.08.001. Epub 2014 Dec 6. Portuguese.|Visoiu M, Yakovleva N. Continuous postoperative analgesia via quadratus lumborum block - an alternative to transversus abdominis plane block. Paediatr Anaesth. 2013 Oct;23(10):959-61. doi: 10.1111/pan.12240. Epub 2013 Aug 9.|Blanco R, Ansari T, Girgis E. Quadratus lumborum block for postoperative pain after caesarean section: A randomised controlled trial. Eur J Anaesthesiol. 2015 Nov;32(11):812-8. doi: 10.1097/EJA.0000000000000299.|Kadam VR. Ultrasound-guided quadratus lumborum block as a postoperative analgesic technique for laparotomy. J Anaesthesiol Clin Pharmacol. 2013 Oct;29(4):550-2. doi: 10.4103/0970-9185.119148.|Chakraborty A, Goswami J, Patro V. Ultrasound-guided continuous quadratus lumborum block for postoperative analgesia in a pediatric patient. A A Case Rep. 2015 Feb 1;4(3):34-6. doi: 10.1213/XAA.0000000000000090.	Laparoscopic Myomectomy|Quadratus Lumborum Nerve Block Ropivacaine injection|Sham treatment Parallel Assignment Treatment Randomized Drug|Procedure Female	Quadratus Lumborum Nerve Blocks for Myomectomies	Interventional	Terminated	Phase 1	2	26	NA	ropivacaine	NA
NCT03936244	NA	NA	NA	NA	NA	NA	NA	NA	NA	NA	NA	33047918	Otaola-Arca H, Álvarez-Ardura M, Molina-Escudero R, Fernández MI, Páez-Borda Á. A prospective randomized study comparing bipolar plasmakinetic transurethral resection of the prostate and monopolar transurethral resection of the prostate for the treatment of Benign Prostatic Hyperplasia: efficacy, sexual function, Quality of Life, and complications. Int Braz J Urol. 2021 Jan-Feb;47(1):131-144. doi: 10.1590/S1677-5538.IBJU.2019.0766.	Lower Urinary Tract Symptoms|Prostatic Hyperplasia|Transurethral Resection of Prostate Transurethral Resection of the Prostate (TURP) Parallel Assignment Treatment Randomized Device Male	Bipolar Plasmakinetic TURP Vs Monopolar TURP in the Treatment of Lower Urinary Tract Symptoms	Interventional	Completed	N/A	2	100	prostatic hyperplasia|hyperplasia|lower urinary tract symptoms	NA	NA
NCT03936296	NA	NA	NA	NA	NA	NA	NA	NA	NA	NA	NA	23608676|24666839|25591786|24126797|22982424	Kuru TH, Roethke MC, Seidenader J, Simpfendörfer T, Boxler S, Alammar K, Rieker P, Popeneciu VI, Roth W, Pahernik S, Schlemmer HP, Hohenfellner M, Hadaschik BA. Critical evaluation of magnetic resonance imaging targeted, transrectal ultrasound guided transperineal fusion biopsy for detection of prostate cancer. J Urol. 2013 Oct;190(4):1380-6. doi: 10.1016/j.juro.2013.04.043. Epub 2013 Apr 19.|Pokorny MR, de Rooij M, Duncan E, Schröder FH, Parkinson R, Barentsz JO, Thompson LC. Prospective study of diagnostic accuracy comparing prostate cancer detection by transrectal ultrasound-guided biopsy versus magnetic resonance (MR) imaging with subsequent MR-guided biopsy in men without previous prostate biopsies. Eur Urol. 2014 Jul;66(1):22-9. doi: 10.1016/j.eururo.2014.03.002. Epub 2014 Mar 14.|Junker D, Schäfer G, Heidegger I, Bektic J, Ladurner M, Jaschke W, Aigner F. Multiparametric magnetic resonance imaging/transrectal ultrasound fusion targeted biopsy of the prostate: preliminary results of a prospective single-centre study. Urol Int. 2015;94(3):313-8. doi: 10.1159/000365489. Epub 2015 Jan 9.|Abd-Alazeez M, Kirkham A, Ahmed HU, Arya M, Anastasiadis E, Charman SC, Freeman A, Emberton M. Performance of multiparametric MRI in men at risk of prostate cancer before the first biopsy: a paired validating cohort study using template prostate mapping biopsies as the reference standard. Prostate Cancer Prostatic Dis. 2014 Mar;17(1):40-6. doi: 10.1038/pcan.2013.43. Epub 2013 Oct 15.|Delongchamps NB, Peyromaure M, Schull A, Beuvon F, Bouazza N, Flam T, Zerbib M, Muradyan N, Legman P, Cornud F. Prebiopsy magnetic resonance imaging and prostate cancer detection: comparison of random and targeted biopsies. J Urol. 2013 Feb;189(2):493-9. doi: 10.1016/j.juro.2012.08.195. Epub 2012 Oct 8.	Prostate Cancer mpMR guided MR-US fusion transrectal prostate biopsy|12 core standard transrectal prostate biopsy Parallel Assignment Diagnostic Randomized Procedure|Procedure Male	Prostate Cancer Detection Rates of Standard Transrectal Prostate Biopsy and MR-guided Fusion Transrectal Prostate Biopsy	Interventional	Completed	N/A	2	600	prostatic neoplasms	NA	NA
NCT03936348	NA	NA	NA	NA	NA	NA	NA	NA	NA	NA	NA	NA|27238811|11069801|27822031|27730178	González Montesinos JL, Costa Sepúlveda JL, Fernández Santos J, Gómez Espinosa de los Monteros R, Mora Vicente J, Castro Piñero J y, et al. Dispositivo de Restricción y Filtrado del Flujo Ventilatorio Nasal. P200902402, 2011. p. 1-4.|González-Montesinos JL, Ponce-González JG, Vicente-Campos D, López-Chicharro J, Fernández-Santos Jdel R, Vaz-Pardal C, Costa-Sepúlveda JL, Conde-Caveda J, Castro-Piñero J. [Not Available]. Nutr Hosp. 2016 Mar 25;33(2):130. doi: 10.20960/nh.130.|Scherer TA, Spengler CM, Owassapian D, Imhof E, Boutellier U. Respiratory muscle endurance training in chronic obstructive pulmonary disease: impact on exercise capacity, dyspnea, and quality of life. Am J Respir Crit Care Med. 2000 Nov;162(5):1709-14.|Wada JT, Borges-Santos E, Porras DC, Paisani DM, Cukier A, Lunardi AC, Carvalho CR. Effects of aerobic training combined with respiratory muscle stretching on the functional exercise capacity and thoracoabdominal kinematics in patients with COPD: a randomized and controlled trial. Int J Chron Obstruct Pulmon Dis. 2016 Oct 28;11:2691-2700. eCollection 2016.|"Camillo CA, Osadnik CR, van Remoortel H, Burtin C, Janssens W, Troosters T. Effect of ""add-on"" interventions on exercise training in individuals with COPD: a systematic review. ERJ Open Res. 2016 Mar 29;2(1). pii: 00078-2015. eCollection 2016 Jan. Review."	Breathing Exercises|Exercise Tolerance|Pulmonary Disease, Chronic Obstructive Exercise training program with and without FB NA NA NA Device Male	Effects of an Exercise Rehabilitation Programme With a Nasal Inspiratory Restriction Device in COPD Patients	Interventional	Completed	N/A	3	16	respiratory aspiration|pulmonary disease, chronic obstructive	NA	NA
NCT03936673	NA	NA	NA	NA	NA	NA	NA	NA	NA	NA	NA	25014578|12469255	Zhang S, Zhang Q, Ji C, Zhao X, Liu G, Zhang S, Li X, Lian H, Zhang G, Guo H. Improved split renal function after percutaneous nephrostomy in young adults with severe hydronephrosis due to ureteropelvic junction obstruction. J Urol. 2015 Jan;193(1):191-5. doi: 10.1016/j.juro.2014.07.005. Epub 2014 Jul 9.|Aziz MA, Hossain AZ, Banu T, Karim MS, Islam N, Sultana H, Alam MI, Hanif A, Khan AR. In hydronephrosis less than 10 % kidney function is not an indication for nephrectomy in children. Eur J Pediatr Surg. 2002 Oct;12(5):304-7.	Obstructive Uropathy Percutaneous nephrostomy NA NA NA Procedure All	NA	NA	NA	NA	NA	NA	urologic diseases	NA	NA
NCT03936738	NA	NA	NA	NA	NA	NA	NA	NA	NA	NA	NA	19406860|25935315|8208880|9018684|12482187	Breslau N. The epidemiology of trauma, PTSD, and other posttrauma disorders. Trauma Violence Abuse. 2009 Jul;10(3):198-210. doi: 10.1177/1524838009334448. Epub 2009 Apr 30.|Thordardottir EB, Valdimarsdottir UA, Hansdottir I, Resnick H, Shipherd JC, Gudmundsdottir B. Posttraumatic stress and other health consequences of catastrophic avalanches: A 16-year follow-up of survivors. J Anxiety Disord. 2015 May;32:103-11. doi: 10.1016/j.janxdis.2015.03.005. Epub 2015 Mar 28.|Parry-Jones B, Parry-Jones WL. Post-traumatic stress disorder: supportive evidence from an eighteenth century natural disaster. Psychol Med. 1994 Feb;24(1):15-27.|Johnsen BH, Eid J, Løvstad T, Michelsen LT. Posttraumatic stress symptoms in nonexposed, victims, and spontaneous rescuers after an avalanche. J Trauma Stress. 1997 Jan;10(1):133-40.|Finnsdottir T, Elklit A. Posttraumatic sequelae in a community hit by an avalanche. J Trauma Stress. 2002 Dec;15(6):479-85.	Avalanche, Landslide, or Mudslide|Post Traumatic Stress Disorder|Quality of Life NA NA NA NA NA All	NA	NA	NA	NA	NA	NA	stress disorders, post-traumatic|stress disorders, traumatic	NA	NA
NCT03937336	NA	NA	NA	NA	NA	NA	NA	NA	NA	NA	NA	24722834	Herrador-Colmenero M, Pérez-García M, Ruiz JR, Chillón P. Assessing modes and frequency of commuting to school in youngsters: a systematic review. Pediatr Exerc Sci. 2014 Aug;26(3):291-341. doi: 10.1123/pes.2013-0120. Epub 2014 Apr 10. Review.	Behavior|Physical Activity|Sedentary Lifestyle Bike Intervention Group Parallel Assignment Prevention Randomized Behavioral All	The PACO RCT Study	Interventional	Recruiting	N/A	2	360	NA	NA	NA
NCT03937414	NA	NA	NA	NA	NA	NA	NA	NA	NA	NA	NA	22924886	Wang YS, Ou-yang T, Wu J, Liu YH, Cao XC, Sun X, Fu L, Liao N, Yang WT, Zhong WX, Lu AP. Comparative study of one-step nucleic acid amplification assay, frozen section, and touch imprint cytology for intraoperative assessment of breast sentinel lymph node in Chinese patients. Cancer Sci. 2012 Nov;103(11):1989-93. doi: 10.1111/cas.12001. Epub 2012 Oct 18.	Sentinel Lymph Node Biopsy The OSNA assay NA NA NA Device Female	NA	NA	NA	NA	NA	NA	NA	NA	NA
NCT03937739	NA	NA	NA	NA	NA	NA	NA	NA	NA	NA	NA	21286228|23423330|28393306	Dabbas N, Adams K, Pearson K, Royle G. Frequency of abdominal wall hernias: is classical teaching out of date? JRSM Short Rep. 2011 Jan 19;2(1):5. doi: 10.1258/shorts.2010.010071.|Burcharth J, Pommergaard HC, Rosenberg J. The inheritance of groin hernia: a systematic review. Hernia. 2013 Apr;17(2):183-9. doi: 10.1007/s10029-013-1060-4. Epub 2013 Feb 20. Review.|Kartal A, Yalcın M, Citgez B, Uzunkoy A. The effect of chronic constipation on the development of inguinal herniation. Hernia. 2017 Aug;21(4):531-535. doi: 10.1007/s10029-017-1604-0. Epub 2017 Apr 9.	Constipation|Inguinal Hernia|Nutrition Nutritional and constipation questionnaire NA NA NA Other All	NA	NA	NA	NA	NA	NA	hernia, inguinal|hernia|constipation	NA	NA
NCT03937765	NA	NA	NA	NA	NA	NA	NA	NA	NA	NA	NA	25623477|22179187|22028946|18467932|30211382	Miller JD, Rankin TM, Hua NT, Ontiveros T, Giovinco NA, Mills JL, Armstrong DG. Reduction of pain via platelet-rich plasma in split-thickness skin graft donor sites: a series of matched pairs. Diabet Foot Ankle. 2015 Jan 22;6:24972. doi: 10.3402/dfa.v6.24972. eCollection 2015.|Kakudo N, Kushida S, Minakata T, Suzuki K, Kusumoto K. Platelet-rich plasma promotes epithelialization and angiogenesis in a splitthickness skin graft donor site. Med Mol Morphol. 2011 Dec;44(4):233-6. doi: 10.1007/s00795-010-0532-1. Epub 2011 Dec 17.|Carter MJ, Fylling CP, Parnell LK. Use of platelet rich plasma gel on wound healing: a systematic review and meta-analysis. Eplasty. 2011;11:e38. Epub 2011 Sep 15.|Boonstra AM, Schiphorst Preuper HR, Reneman MF, Posthumus JB, Stewart RE. Reliability and validity of the visual analogue scale for disability in patients with chronic musculoskeletal pain. Int J Rehabil Res. 2008 Jun;31(2):165-9. doi: 10.1097/MRR.0b013e3282fc0f93.|Delgado DA, Lambert BS, Boutris N, McCulloch PC, Robbins AB, Moreno MR, Harris JD. Validation of Digital Visual Analog Scale Pain Scoring With a Traditional Paper-based Visual Analog Scale in Adults. J Am Acad Orthop Surg Glob Res Rev. 2018 Mar 23;2(3):e088. doi: 10.5435/JAAOSGlobal-D-17-00088. eCollection 2018 Mar.	PRP|Skin Graft (Allograft) Rejection|Skin Graft Complications|Skin Graft Detachment PRP harvest and preparation Parallel Assignment Treatment Randomized Procedure All	The Effect of Platelet Rich Plasma on Pain at Skin Graft Donor Sites	Interventional	Recruiting	N/A	2	100	NA	NA	NA
NCT03938012	NA	NA	NA	NA	NA	NA	NA	NA	NA	NA	NA	21798893|22960745	Stransky N, Egloff AM, Tward AD, Kostic AD, Cibulskis K, Sivachenko A, Kryukov GV, Lawrence MS, Sougnez C, McKenna A, Shefler E, Ramos AH, Stojanov P, Carter SL, Voet D, Cortés ML, Auclair D, Berger MF, Saksena G, Guiducci C, Onofrio RC, Parkin M, Romkes M, Weissfeld JL, Seethala RR, Wang L, Rangel-Escareño C, Fernandez-Lopez JC, Hidalgo-Miranda A, Melendez-Zajgla J, Winckler W, Ardlie K, Gabriel SB, Meyerson M, Lander ES, Getz G, Golub TR, Garraway LA, Grandis JR. The mutational landscape of head and neck squamous cell carcinoma. Science. 2011 Aug 26;333(6046):1157-60. doi: 10.1126/science.1208130. Epub 2011 Jul 28.|Cancer Genome Atlas Research Network. Comprehensive genomic characterization of squamous cell lung cancers. Nature. 2012 Sep 27;489(7417):519-25. doi: 10.1038/nature11404. Epub 2012 Sep 9. Erratum in: Nature. 2012 Nov 8;491(7423):288. Rogers, Kristen [corrected to Rodgers, Kristen].	Squamous Cell Carcinoma of the Head and Neck|Squamous Cell Carcinoma of the Lung NA NA NA NA NA All	NA	NA	NA	NA	NA	NA	carcinoma|lung neoplasms|squamous cell carcinoma of head and neck|carcinoma, squamous cell	NA	NA
NCT03938779	NA	NA	NA	NA	NA	NA	NA	NA	NA	NA	NA	28977091|23365417|22552685	Oliveira M, Ferreira M, Azevedo MJ, Firmino-Machado J, Santos PC. Pelvic floor muscle training protocol for stress urinary incontinence in women: A systematic review. Rev Assoc Med Bras (1992). 2017 Jul;63(7):642-650. doi: 10.1590/1806-9282.63.07.642.|Mørkved S, Bø K. Effect of pelvic floor muscle training during pregnancy and after childbirth on prevention and treatment of urinary incontinence: a systematic review. Br J Sports Med. 2014 Feb;48(4):299-310. doi: 10.1136/bjsports-2012-091758. Epub 2013 Jan 30. Review.|Da Roza T, de Araujo MP, Viana R, Viana S, Jorge RN, Bø K, Mascarenhas T. Pelvic floor muscle training to improve urinary incontinence in young, nulliparous sport students: a pilot study. Int Urogynecol J. 2012 Aug;23(8):1069-73. doi: 10.1007/s00192-012-1759-2. Epub 2012 May 3.	Pelvic Floor Disorders Pelvic Floor Muscle Training (PFMT)|Pad test Crossover Assignment Treatment Randomized Behavioral|Diagnostic Test Female	Stress Urinary Incontinence in Elite Athletes	Interventional	Recruiting	N/A	4	15	urinary incontinence, stress|enuresis|urinary incontinence|pelvic floor disorders	NA	NA
NCT03938870	NA	NA	NA	NA	NA	NA	NA	NA	NA	NA	NA	16799555	Bateman RJ, Munsell LY, Morris JC, Swarm R, Yarasheski KE, Holtzman DM. Human amyloid-beta synthesis and clearance rates as measured in cerebrospinal fluid in vivo. Nat Med. 2006 Jul;12(7):856-61. Epub 2006 Jun 25.	Alzheimer's Disease|Brain Diseases|Central Nervous System Diseases|Delirium, Dementia, Amnestic, Cognitive Disorders|Dementia|Mental Disorders|Nervous System Diseases|Neurodegenerative Diseases|Tauopathies L-Leucine 13C6 NA NA NA Other All	NA	NA	NA	NA	NA	NA	alzheimer disease|nervous system diseases|neurodegenerative diseases|dementia|disease|neurocognitive disorders|mental disorders|cognition disorders|brain diseases|tauopathies|central nervous system diseases	NA	NA
NCT03938961	NA	NA	NA	NA	NA	NA	NA	NA	NA	NA	NA	31284633	Viana MV, Pantet O, Bagnoud G, Martinez A, Favre E, Charrière M, Favre D, Eckert P, Berger MM. Metabolic and Nutritional Characteristics of Long-Stay Critically Ill Patients. J Clin Med. 2019 Jul 7;8(7). pii: E985. doi: 10.3390/jcm8070985.	Critically Ill NA NA NA NA NA All	NA	NA	NA	NA	NA	NA	critical illness	NA	NA
NCT03938974	NA	NA	NA	NA	NA	NA	NA	NA	NA	NA	NA	29722873|29228835|29607351|27285568|27259581|24885181	Sprague Martinez L, Thomas CA, Saint-Hilaire M, McLaren J, Young J, Habermann B, Tickle-Degnen L. Using a Macro Social Work Strategy to Improve Outreach in Parkinson's Disease Research. Soc Work. 2018 Jul 1;63(3):265-268. doi: 10.1093/sw/swy026.|Berger S, Chen T, Eldridge J, Thomas CA, Habermann B, Tickle-Degnen L. The self-management balancing act of spousal care partners in the case of Parkinson's disease. Disabil Rehabil. 2019 Apr;41(8):887-895. doi: 10.1080/09638288.2017.1413427. Epub 2017 Dec 12.|Gunnery SD, Naumova EN, Saint-Hilaire M, Tickle-Degnen L. Mapping spontaneous facial expression in people with Parkinson's disease: A multiple case study design. Cogent Psychol. 2017;4. pii: 1376425. doi: 10.1080/23311908.2017.1376425. Epub 2017 Sep 8.|Gunnery SD, Habermann B, Saint-Hilaire M, Thomas CA, Tickle-Degnen L. The Relationship between the Experience of Hypomimia and Social Wellbeing in People with Parkinson's Disease and their Care Partners. J Parkinsons Dis. 2016 Jun 3;6(3):625-30. doi: 10.3233/JPD-160782.|Ma HI, Saint-Hilaire M, Thomas CA, Tickle-Degnen L. Stigma as a key determinant of health-related quality of life in Parkinson's disease. Qual Life Res. 2016 Dec;25(12):3037-3045. Epub 2016 Jun 3.|Tickle-Degnen L, Saint-Hilaire M, Thomas CA, Habermann B, Martinez LS, Terrin N, Noubary F, Naumova EN. Emergence and evolution of social self-management of Parkinson's disease: study protocol for a 3-year prospective cohort study. BMC Neurol. 2014 May 2;14:95. doi: 10.1186/1471-2377-14-95.	Parkinson Disease NA NA NA NA NA All	NA	NA	NA	NA	NA	NA	parkinson disease	NA	NA
NCT03939624	NA	NA	NA	NA	NA	NA	NA	NA	NA	NA	NA	32967856	Filion KB, Lix LM, Yu OH, Dell'Aniello S, Douros A, Shah BR, St-Jean A, Fisher A, Tremblay E, Bugden SC, Alessi-Severini S, Ronksley PE, Hu N, Dormuth CR, Ernst P, Suissa S; Canadian Network for Observational Drug Effect Studies (CNODES) Investigators. Sodium glucose cotransporter 2 inhibitors and risk of major adverse cardiovascular events: multi-database retrospective cohort study. BMJ. 2020 Sep 23;370:m3342. doi: 10.1136/bmj.m3342.	All-Cause Mortality|Cardiovascular Death|Heart Failure|Ischemic Stroke|Myocardial Infarction|Type2 Diabetes Sodium-glucose cotransporter 2 (SGLT2) inhibitors|Dipeptidyl peptidase-4 (DPP-4) inhibitors NA NA NA Drug|Drug All	NA	NA	NA	NA	NA	NA	infarction|myocardial infarction|diabetes mellitus, type 2	dipeptidyl-peptidase iv inhibitors	NA
NCT03940287	NA	NA	NA	NA	NA	NA	NA	NA	NA	NA	NA	NA|NA	Shinde M, Jagtap V. Effect of Muscle Energy Technique and Mulligan Mobilization in Sacroiliac Joint Dysfunction. Glob J Res Anal. 2018;(3):79-81.|Society TK, Therapy P, Journal T, Therapy KP, Ther KP, Scholar G, et al. The effects of spinal decompression therapy on pain and disability in patients with chronic low back pain. J Korean Phys Ther. 2017;29(6).	Sacroiliac Joint Dysfunction Muscle Energy Technique|Kinesiotape application|Conventional physiotherapy Parallel Assignment Treatment Randomized Other|Other|Other All	Muscle Energy Technique and Kinesiotaping in Mechanical Sacroiliac Joint Dysfunction	Interventional	Terminated	N/A	2	30	joint diseases	NA	NA
NCT03940339	NA	NA	NA	NA	NA	NA	NA	NA	NA	NA	NA	NA	Vatsal DK, Kainth R, Kainth R, Husain PM. Original Article A clinico-etiological study of spondylolisthesis in north Indian population. Int J Med Sci Clin Invent. 2017;4(5):2884-7.	Anterolisthesis Suboccipital myofascial release|Conventional Physiotherapy Parallel Assignment Treatment Randomized Other|Other All	Suboccipitalis Myofascial Release in Hamstring Tightness in Patients With Anterolisthesis	Interventional	Terminated	N/A	2	32	spondylolisthesis	NA	NA
NCT03940391	NA	NA	NA	NA	NA	NA	NA	NA	NA	NA	NA	28159539|29689257|24893689|16377322	Sachar H, Pichetshote N, Nandigam K, Vaidya K, Laine L. Continued midazolam versus diphenhydramine in difficult-to-sedate patients: a randomized double-blind trial. Gastrointest Endosc. 2018 May;87(5):1297-1303. doi: 10.1016/j.gie.2017.01.028. Epub 2017 Jan 31.|Nusrat S, Madhoun MF, Tierney WM. Use of diphenhydramine as an adjunctive sedative for colonoscopy in patients on chronic opioid therapy: a randomized controlled trial. Gastrointest Endosc. 2018 Oct;88(4):695-702. doi: 10.1016/j.gie.2018.04.2342. Epub 2018 Apr 22.|Tae CH, Kang KJ, Min BH, Ahn JH, Kim S, Lee JH, Rhee PL, Kim JJ. Paradoxical reaction to midazolam in patients undergoing endoscopy under sedation: Incidence, risk factors and the effect of flumazenil. Dig Liver Dis. 2014 Aug;46(8):710-5. doi: 10.1016/j.dld.2014.04.007. Epub 2014 Jun 2.|Tu RH, Grewall P, Leung JW, Suryaprasad AG, Sheykhzadeh PI, Doan C, Garcia JC, Zhang N, Prindiville T, Mann S, Trudeau W. Diphenhydramine as an adjunct to sedation for colonoscopy: a double-blind randomized, placebo-controlled study. Gastrointest Endosc. 2006 Jan;63(1):87-94.	Endoscopy Chlorpheniramine and midazolam|Midazolam NA NA NA Drug|Drug All	Effect of the Antihistamine Injection to Prevent Paradoxical Reaction During Sedative Endoscopy	Interventional	Enrolling by invitation	N/A	2	220	NA	chlorpheniramine|midazolam	NA
NCT03940638	NA	NA	NA	NA	NA	NA	NA	NA	NA	NA	NA	29886150	Siboni R, Joseph E, Blasco L, Barbe C, Bajolet O, Diallo S, Ohl X. Management of septic non-union of the tibia by the induced membrane technique. What factors could improve results? Orthop Traumatol Surg Res. 2018 Oct;104(6):911-915. doi: 10.1016/j.otsr.2018.04.013. Epub 2018 Jun 7.	Septic Tibial Non-union Data collection NA NA NA Other All	NA	NA	NA	NA	NA	NA	NA	NA	NA
NCT03940664	NA	NA	NA	NA	NA	NA	NA	NA	NA	NA	NA	29860454	Henry A, Boulagnon-Rombi C, Menguy T, Giustiniani J, Garbar C, Mascaux C, Labrousse M, Milas C, Barbe C, Bensussan A, Durlach V, Arndt C. CD160 Expression in Retinal Vessels Is Associated With Retinal Neovascular Diseases. Invest Ophthalmol Vis Sci. 2018 Jun 1;59(7):2679-2686. doi: 10.1167/iovs.18-24021.	Surgical Retinal immunohistochemistry on Formalin fixed and paraffin embedded blocks NA NA NA Other All	NA	NA	NA	NA	NA	NA	NA	formaldehyde	NA
NCT03940794	NA	NA	NA	NA	NA	NA	NA	NA	NA	NA	NA	30152550|15733051|28977091	Ben Ami N, Dar G. What is the most effective verbal instruction for correctly contracting the pelvic floor muscles? Neurourol Urodyn. 2018 Nov;37(8):2904-2910. doi: 10.1002/nau.23810. Epub 2018 Aug 28.|Bø K, Sherburn M. Evaluation of female pelvic-floor muscle function and strength. Phys Ther. 2005 Mar;85(3):269-82. Review.|Oliveira M, Ferreira M, Azevedo MJ, Firmino-Machado J, Santos PC. Pelvic floor muscle training protocol for stress urinary incontinence in women: A systematic review. Rev Assoc Med Bras (1992). 2017 Jul;63(7):642-650. doi: 10.1590/1806-9282.63.07.642.	Urinary Incontinence Verbal instruction NA NA NA Other Female	NA	NA	NA	NA	NA	NA	urinary incontinence|enuresis	NA	NA
NCT03940885	NA	NA	NA	NA	NA	NA	NA	NA	NA	NA	NA	27141108	Mankikar MG, Sardesai SP, Ghodki PS. Ultrasound-guided transversus abdominis plane block for post-operative analgesia in patients undergoing caesarean section. Indian J Anaesth. 2016 Apr;60(4):253-7. doi: 10.4103/0019-5049.179451.	Abdominoplasty Erector spinea plane block group|Transversus abdominis plane block|Control group Parallel Assignment Supportive Care Randomized Procedure|Procedure|Procedure All	Erector Spinae Plane Block Versus Transversus Abdominis Plane Block in Abdominoplasty Surgery	Interventional	Recruiting	N/A	3	69	NA	NA	NA
NCT03941470	NA	NA	NA	NA	NA	NA	NA	NA	NA	NA	NA	29259412	Fukui A, Kamoi M, Funamizu A, Fuchinoue K, Chiba H, Yokota M, Fukuhara R, Mizunuma H. NK cell abnormality and its treatment in women with reproductive failures such as recurrent pregnancy loss, implantation failures, preeclampsia, and pelvic endometriosis. Reprod Med Biol. 2015 Apr 11;14(4):151-157. doi: 10.1007/s12522-015-0207-7. eCollection 2015 Oct. Review.	Female|Recurrent Miscarriage|Unexplained Pregnancy Loss NA NA NA NA NA Female	NA	NA	NA	NA	NA	NA	abortion, spontaneous|abortion, habitual	NA	NA
NCT03941522	NA	NA	NA	NA	NA	NA	NA	NA	NA	NA	NA	18580207|19358171|22193436|14662534|15714246|21780519|19175642|19221766|23095628|22006879|22752281|22849495|24033921|22936588|22033543|20056062|18575937|12682542|17575667|25808587|23681301|25011379|25950922|21236454|26245947|25087854|25380005|16256921|24080471|28362132|22532030|24001404|21164069|7736878	Hüser N, Michalski CW, Erkan M, Schuster T, Rosenberg R, Kleeff J, Friess H. Systematic review and meta-analysis of the role of defunctioning stoma in low rectal cancer surgery. Ann Surg. 2008 Jul;248(1):52-60. doi: 10.1097/SLA.0b013e318176bf65. Review.|Tan WS, Tang CL, Shi L, Eu KW. Meta-analysis of defunctioning stomas in low anterior resection for rectal cancer. Br J Surg. 2009 May;96(5):462-72. doi: 10.1002/bjs.6594. Review.|Chen J, Wang DR, Yu HF, Zhao ZK, Wang LH, Li YK. Defunctioning stoma in low anterior resection for rectal cancer: a meta- analysis of five recent studies. Hepatogastroenterology. 2012 Sep;59(118):1828-31.|Koperna T. Cost-effectiveness of defunctioning stomas in low anterior resections for rectal cancer: a call for benchmarking. Arch Surg. 2003 Dec;138(12):1334-8; discussion 1339.|Wong KS, Remzi FH, Gorgun E, Arrigain S, Church JM, Preen M, Fazio VW. Loop ileostomy closure after restorative proctocolectomy: outcome in 1,504 patients. Dis Colon Rectum. 2005 Feb;48(2):243-50.|D'Haeninck A, Wolthuis AM, Penninckx F, D'Hondt M, D'Hoore A. Morbidity after closure of a defunctioning loop ileostomy. Acta Chir Belg. 2011 May-Jun;111(3):136-41.|Giannakopoulos GF, Veenhof AA, van der Peet DL, Sietses C, Meijerink WJ, Cuesta MA. Morbidity and complications of protective loop ileostomy. Colorectal Dis. 2009 Jul;11(6):609-12. doi: 10.1111/j.1463-1318.2008.01690.x. Epub 2008 Oct 1.|Chow A, Tilney HS, Paraskeva P, Jeyarajah S, Zacharakis E, Purkayastha S. The morbidity surrounding reversal of defunctioning ileostomies: a systematic review of 48 studies including 6,107 cases. Int J Colorectal Dis. 2009 Jun;24(6):711-23. doi: 10.1007/s00384-009-0660-z. Epub 2009 Feb 17. Review.|Löffler T, Rossion I, Bruckner T, Diener MK, Koch M, von Frankenberg M, Pochhammer J, Thomusch O, Kijak T, Simon T, Mihaljevic AL, Krüger M, Stein E, Prechtl G, Hodina R, Michal W, Strunk R, Henkel K, Bunse J, Jaschke G, Politt D, Heistermann HP, Fußer M, Lange C, Stamm A, Vosschulte A, Holzer R, Partecke LI, Burdzik E, Hug HM, Luntz SP, Kieser M, Büchler MW, Weitz J; HASTA Trial Group. HAnd Suture Versus STApling for Closure of Loop Ileostomy (HASTA Trial): results of a multicenter randomized trial (DRKS00000040). Ann Surg. 2012 Nov;256(5):828-35; discussion 835-6. doi: 10.1097/SLA.0b013e318272df97. Erratum in: Ann Surg. 2013 Mar;257(3):577.|Luglio G, Pendlimari R, Holubar SD, Cima RR, Nelson H. Loop ileostomy reversal after colon and rectal surgery: a single institutional 5-year experience in 944 patients. Arch Surg. 2011 Oct;146(10):1191-6. doi: 10.1001/archsurg.2011.234.|Hiranyakas A, Rather A, da Silva G, Weiss EG, Wexner SD. Loop ileostomy closure after laparoscopic versus open surgery: is there a difference? Surg Endosc. 2013 Jan;27(1):90-4. doi: 10.1007/s00464-012-2422-1. Epub 2012 Jun 30.|Mengual-Ballester M, García-Marín JA, Pellicer-Franco E, Guillén-Paredes MP, García-García ML, Cases-Baldó MJ, Aguayo-Albasini JL. Protective ileostomy: complications and mortality associated with its closure. Rev Esp Enferm Dig. 2012 Jul;104(7):350-4.|Gong J, Guo Z, Li Y, Gu L, Zhu W, Li J, Li N. Stapled vs hand suture closure of loop ileostomy: a meta-analysis. Colorectal Dis. 2013;15(10):e561-8. doi: 10.1111/codi.12388.|Peacock O, Bhalla A, Simpson JA, Gold S, Hurst NG, Speake WJ, Tierney GM, Lund JN. Twenty-three-hour stay loop ileostomy closures: a pilot study. Tech Coloproctol. 2013 Feb;17(1):45-9. doi: 10.1007/s10151-012-0880-z. Epub 2012 Aug 31.|Peacock O, Law CI, Collins PW, Speake WJ, Lund JN, Tierney GM. Closure of loop ileostomy: potentially a daycase procedure? Tech Coloproctol. 2011 Dec;15(4):431-7. doi: 10.1007/s10151-011-0781-6. Epub 2011 Oct 28.|Baraza W, Wild J, Barber W, Brown S. Postoperative management after loop ileostomy closure: are we keeping patients in hospital too long? Ann R Coll Surg Engl. 2010 Jan;92(1):51-5. doi: 10.1308/003588410X12518836439209.|Joh YG, Lindsetmo RO, Stulberg J, Obias V, Champagne B, Delaney CP. Standardized postoperative pathway: accelerating recovery after ileostomy closure. Dis Colon Rectum. 2008 Dec;51(12):1786-9. doi: 10.1007/s10350-008-9399-9. Epub 2008 Jun 24.|Kalady MF, Fields RC, Klein S, Nielsen KC, Mantyh CR, Ludwig KA. Loop ileostomy closure at an ambulatory surgery facility: a safe and cost-effective alternative to routine hospitalization. Dis Colon Rectum. 2003 Apr;46(4):486-90. Erratum in: Dis Colon Rectum. 2003 Jul;46(7):903. Nielson Karen C [corrected to Nielsen Karen C].|Gatt M, Reddy BS, Mainprize KS. Day-case stoma surgery: is it feasible? Surgeon. 2007 Jun;5(3):143-7.|Bhalla A, Peacock O, Tierney GM, Tou S, Hurst NG, Speake WJ, Williams JP, Lund JN. Day-case closure of ileostomy: feasible, safe and efficient. Colorectal Dis. 2015 Sep;17(9):820-3. doi: 10.1111/codi.12961.|Sajid MS, Craciunas L, Baig MK, Sains P. Systematic review and meta-analysis of published, randomized, controlled trials comparing suture anastomosis to stapled anastomosis for ileostomy closure. Tech Coloproctol. 2013 Dec;17(6):631-9. doi: 10.1007/s10151-013-1027-6. Epub 2013 May 17. Review.|Sajid MS, Bhatti MI, Miles WF. Systematic review and meta-analysis of published randomized controlled trials comparing purse-string vs conventional linear closure of the wound following ileostomy (stoma) closure. Gastroenterol Rep (Oxf). 2015 May;3(2):156-61. doi: 10.1093/gastro/gou038. Epub 2014 Jul 10. Review.|Bracey E, Chave H, Agombar A, Sleight S, Dukes S, Bryan S, Branagan G. Ileostomy closure in an enhanced recovery setting. Colorectal Dis. 2015 Oct;17(10):917-21. doi: 10.1111/codi.12989.|Adamina M, Kehlet H, Tomlinson GA, Senagore AJ, Delaney CP. Enhanced recovery pathways optimize health outcomes and resource utilization: a meta-analysis of randomized controlled trials in colorectal surgery. Surgery. 2011 Jun;149(6):830-40. doi: 10.1016/j.surg.2010.11.003. Epub 2011 Jan 14.|Man VC, Choi HK, Law WL, Foo DC. Morbidities after closure of ileostomy: analysis of risk factors. Int J Colorectal Dis. 2016 Jan;31(1):51-7. doi: 10.1007/s00384-015-2327-2. Epub 2015 Aug 6.|Keller DS, Swendseid B, Khan S, Delaney CP. Readmissions after ileostomy closure: cause to revisit a standardized enhanced recovery pathway? Am J Surg. 2014 Oct;208(4):650-5. doi: 10.1016/j.amjsurg.2014.05.003. Epub 2014 Jul 5.|Abrisqueta J, Abellan I, Luján J, Hernández Q, Parrilla P. Stimulation of the efferent limb before ileostomy closure: a randomized clinical trial. Dis Colon Rectum. 2014 Dec;57(12):1391-6. doi: 10.1097/DCR.0000000000000237.|Kaidar-Person O, Person B, Wexner SD. Complications of construction and closure of temporary loop ileostomy. J Am Coll Surg. 2005 Nov;201(5):759-73. Epub 2005 Sep 6. Review.|Rushworth GF, Megson IL. Existing and potential therapeutic uses for N-acetylcysteine: the need for conversion to intracellular glutathione for antioxidant benefits. Pharmacol Ther. 2014 Feb;141(2):150-9. doi: 10.1016/j.pharmthera.2013.09.006. Epub 2013 Sep 28. Review.|Sabbagh C, Cosse C, Rebibo L, Hariz H, Dhahri A, Regimbeau JM. Identifying Patients Eligible for a Short Hospital Stay After Stoma Closure. J Invest Surg. 2018 Jun;31(3):168-172. doi: 10.1080/08941939.2017.1299818. Epub 2017 Mar 31.|Hou Y, Wang L, Yi D, Ding B, Yang Z, Li J, Chen X, Qiu Y, Wu G. N-acetylcysteine reduces inflammation in the small intestine by regulating redox, EGF and TLR4 signaling. Amino Acids. 2013 Sep;45(3):513-22. doi: 10.1007/s00726-012-1295-x. Epub 2012 Apr 25.|Wang Q, Hou Y, Yi D, Wang L, Ding B, Chen X, Long M, Liu Y, Wu G. Protective effects of N-acetylcysteine on acetic acid-induced colitis in a porcine model. BMC Gastroenterol. 2013 Aug 30;13:133. doi: 10.1186/1471-230X-13-133.|Fohl AL, Johnson CE, Cober MP. Stability of extemporaneously prepared acetylcysteine 1% and 10% solutions for treatment of meconium ileus. Am J Health Syst Pharm. 2011 Jan 1;68(1):69-72. doi: 10.2146/ajhp100214.|Bokey EL, Chapuis PH, Fung C, Hughes WJ, Koorey SG, Brewer D, Newland RC. Postoperative morbidity and mortality following resection of the colon and rectum for cancer. Dis Colon Rectum. 1995 May;38(5):480-6; discussion 486-7.	Ileostomy - Stoma Early discharge from hospital Parallel Assignment Supportive Care Randomized Other All	Loop Ileostomy Closure as a 23-hour Stay Procedure, a Multi-center Randomized Controlled Trial	Interventional	Not yet recruiting	N/A	2	168	NA	NA	NA
NCT03941665	NA	NA	NA	NA	NA	NA	NA	NA	NA	NA	NA	16980242|18474463	Primavera G, Carrera M, Berardesca E, Pinnaró P, Messina M, Arcangeli G. A double-blind, vehicle-controlled clinical study to evaluate the efficacy of MAS065D (XClair), a hyaluronic acid-based formulation, in the management of radiation-induced dermatitis. Cutan Ocul Toxicol. 2006;25(3):165-71.|Leonardi MC, Gariboldi S, Ivaldi GB, Ferrari A, Serafini F, Didier F, Mariani L, Castiglioni S, Orecchia R. A double-blind, randomised, vehicle-controlled clinical study to evaluate the efficacy of MAS065D in limiting the effects of radiation on the skin: interim analysis. Eur J Dermatol. 2008 May-Jun;18(3):317-21. doi: 10.1684/ejd.2008.0396. Epub 2008 May 13.	Radiation Dermatitis Gelronate|Aloevera Parallel Assignment Prevention Randomized Device|Other Female	Use of Gelronate Gel vs. Aloevera in Preventing/Minimizing Radiation-induced Dermatitis in Breast Cancer Patients	Interventional	Completed	N/A	2	136	dermatitis|radiodermatitis	NA	NA
NCT03941938	NA	NA	NA	NA	NA	NA	NA	NA	NA	NA	NA	27247539|17115313|26116395|28595813|11085384|24155114	Thomas MS, Margolin DA. Management of Colorectal Anastomotic Leak. Clin Colon Rectal Surg. 2016 Jun;29(2):138-44. doi: 10.1055/s-0036-1580630. Review.|de la Portilla F, Zbar AP, Rada R, Vega J, Cisneros N, Maldonado VH, Utrera A, Espinosa E. Bioabsorbable staple-line reinforcement to reduce staple-line bleeding in the transection of mesenteric vessels during laparoscopic colorectal resection: a pilot study. Tech Coloproctol. 2006 Dec;10(4):335-8. Epub 2006 Nov 27. Erratum in: Tech Coloproctol. 2009 Mar;13(1):103.|Wiggins T, Markar SR, Arya S, Hanna GB. Anastomotic reinforcement with omentoplasty following gastrointestinal anastomosis: A systematic review and meta-analysis. Surg Oncol. 2015 Sep;24(3):181-6. doi: 10.1016/j.suronc.2015.06.011. Epub 2015 Jun 17. Review.|Boersema GSA, Vennix S, Wu Z, Te Lintel Hekkert M, Duncker DGM, Lam KH, Menon AG, Kleinrensink GJ, Lange JF. Reinforcement of the colon anastomosis with cyanoacrylate glue: a porcine model. J Surg Res. 2017 Sep;217:84-91. doi: 10.1016/j.jss.2017.05.001. Epub 2017 May 10.|Montanaro L, Arciola CR, Cenni E, Ciapetti G, Savioli F, Filippini F, Barsanti LA. Cytotoxicity, blood compatibility and antimicrobial activity of two cyanoacrylate glues for surgical use. Biomaterials. 2001 Jan;22(1):59-66.|Wu Z, Boersema GS, Vakalopoulos KA, Daams F, Sparreboom CL, Kleinrensink GJ, Jeekel J, Lange JF. Critical analysis of cyanoacrylate in intestinal and colorectal anastomosis. J Biomed Mater Res B Appl Biomater. 2014 Apr;102(3):635-42. doi: 10.1002/jbm.b.33039. Epub 2013 Oct 24. Review.	Rectal Cancer Cyanoacrylate reinforcement|No reinforcement Parallel Assignment Treatment Randomized Procedure|Procedure All	ReAL Trial (Rectal Anastomotic seaL)	Interventional	Recruiting	N/A	2	140	rectal neoplasms	NA	NA
NCT03942055	NA	NA	NA	NA	NA	NA	NA	NA	NA	NA	NA	29172943|29174750	Jaffee W, Hodgins S, McGee WT. Tissue Edema, Fluid Balance, and Patient Outcomes in Severe Sepsis: An Organ Systems Review. J Intensive Care Med. 2018 Sep;33(9):502-509. doi: 10.1177/0885066617742832. Epub 2017 Nov 26. Review.|Assaad S, Kratzert WB, Shelley B, Friedman MB, Perrino A Jr. Assessment of Pulmonary Edema: Principles and Practice. J Cardiothorac Vasc Anesth. 2018 Apr;32(2):901-914. doi: 10.1053/j.jvca.2017.08.028. Epub 2017 Aug 19. Review.	Pulmonary Edema Sonosite Edge II Ultrasound NA NA NA Device All	NA	NA	NA	NA	NA	NA	pulmonary edema|edema	NA	NA
NCT03942250	NA	NA	NA	NA	NA	NA	NA	NA	NA	NA	NA	20466177	Lo V, Lara-Corrales I, Stuparich A, Pope E. Amniotic membrane grafting in patients with epidermolysis bullosa with chronic wounds. J Am Acad Dermatol. 2010 Jun;62(6):1038-44. doi: 10.1016/j.jaad.2009.02.048.	Chronic Skin Ulcer|Epidermolysis Bullosa REGE pro dressing NA NA NA Biological All	NA	NA	NA	NA	NA	NA	skin ulcer|epidermolysis bullosa|epidermolysis bullosa dystrophica	NA	NA
NCT03942978	NA	NA	NA	NA	NA	NA	NA	NA	NA	NA	NA	NA	Caitlin S. Drescher, Kathryn A. Britton, Lynne W. Stevenson, Akshay S. Desai. Clinical Outcomes during Generalist Vs. Subspecialty Care of Inpatients with Heart Failure and Preserved Ejection Fraction. Journal of Cardiac Failure. 2017; 23(8):S23.	Heart Failure Longitudinal Equity Action Plan NA NA NA Other All	Reducing Structural Inequities in Heart Failure Management: An Approach to Improve the Quality of Heart Failure Care on the General Medicine Service: Longitudinal Equity Action Plan (LEAP)	Interventional	Not yet recruiting	N/A	2	100	heart failure	NA	NA
NCT03943069	NA	NA	NA	NA	NA	NA	NA	NA	NA	NA	NA	28523168|11972203	Zhang Z, Du L, Feng H, Liang C, Liu D. Pleural abrasion should not routinely preferred in treatment of primary spontaneous pneumothorax. J Thorac Dis. 2017 Apr;9(4):1119-1125. doi: 10.21037/jtd.2017.03.124.|Horio H, Nomori H, Kobayashi R, Naruke T, Suemasu K. Impact of additional pleurodesis in video-assisted thoracoscopic bullectomy for primary spontaneous pneumothorax. Surg Endosc. 2002 Apr;16(4):630-4. Epub 2002 Jan 9.	Thoracic Surgical Procedures Thoracoscopic bullectomy alone|Thoracoscopic bullectomy with pleurodesis NA NA NA Procedure|Procedure All	NA	NA	NA	NA	NA	NA	pneumothorax	NA	NA
NCT03943264	NA	NA	NA	NA	NA	NA	NA	NA	NA	NA	NA	19320056|27552480|22666474|28237313	McAlpine FE, Lee JK, Harms AS, Ruhn KA, Blurton-Jones M, Hong J, Das P, Golde TE, LaFerla FM, Oddo S, Blesch A, Tansey MG. Inhibition of soluble TNF signaling in a mouse model of Alzheimer's disease prevents pre-plaque amyloid-associated neuropathology. Neurobiol Dis. 2009 Apr;34(1):163-77.|Cavanagh C, Tse YC, Nguyen HB, Krantic S, Breitner JC, Quirion R, Wong TP. Inhibiting tumor necrosis factor-α before amyloidosis prevents synaptic deficits in an Alzheimer's disease model. Neurobiol Aging. 2016 Nov;47:41-49. doi: 10.1016/j.neurobiolaging.2016.07.009. Epub 2016 Jul 25.|Sama DM, Mohmmad Abdul H, Furman JL, Artiushin IA, Szymkowski DE, Scheff SW, Norris CM. Inhibition of soluble tumor necrosis factor ameliorates synaptic alterations and Ca2+ dysregulation in aged rats. PLoS One. 2012;7(5):e38170. doi: 10.1371/journal.pone.0038170. Epub 2012 May 29.|MacPherson KP, Sompol P, Kannarkat GT, Chang J, Sniffen L, Wildner ME, Norris CM, Tansey MG. Peripheral administration of the soluble TNF inhibitor XPro1595 modifies brain immune cell profiles, decreases beta-amyloid plaque load, and rescues impaired long-term potentiation in 5xFAD mice. Neurobiol Dis. 2017 Jun;102:81-95. doi: 10.1016/j.nbd.2017.02.010. Epub 2017 Feb 24.	Alzheimer Disease XPro1595 NA NA NA Drug All	A Biomarker-directed Study of XPro1595 in Patients With Mild to Moderate Alzheimer's	Interventional	Recruiting	Phase 1	3	18	alzheimer disease	NA	NA
NCT03943277	NA	NA	NA	NA	NA	NA	NA	NA	NA	NA	NA	30412726|25446500	Compté N, Dumont L, Bron D, De Breucker S, Praet JP, Bautmans I, Pepersack T. White blood cell counts in a geriatric hospitalized population: A poor diagnostic marker of infection. Exp Gerontol. 2018 Dec;114:87-92. doi: 10.1016/j.exger.2018.11.002. Epub 2018 Nov 6.|Compté N, Bailly B, De Breucker S, Goriely S, Pepersack T. Study of the association of total and differential white blood cell counts with geriatric conditions, cardio-vascular diseases, seric IL-6 levels and telomere length. Exp Gerontol. 2015 Jan;61:105-12. doi: 10.1016/j.exger.2014.11.016. Epub 2014 Nov 22.	White Blood Cells Engulfing Red Blood Cells No intervention, observational study NA NA NA Other All	NA	NA	NA	NA	NA	NA	infection	NA	NA
NCT03943303	NA	NA	NA	NA	NA	NA	NA	NA	NA	NA	NA	4899510|3068365	Aitken RC. Measurement of feelings using visual analogue scales. Proc R Soc Med. 1969 Oct;62(10):989-93. Review.|Bellamy N, Buchanan WW, Goldsmith CH, Campbell J, Stitt LW. Validation study of WOMAC: a health status instrument for measuring clinically important patient relevant outcomes to antirheumatic drug therapy in patients with osteoarthritis of the hip or knee. J Rheumatol. 1988 Dec;15(12):1833-40.	Osteo Arthritis Knee Natural gamma radiation from the monazite sands|Normal sands exposure patients Parallel Assignment Health Services Research Randomized Radiation|Radiation All	Effects of Sand Treatment on Osteoarthritis	Interventional	Recruiting	N/A	2	150	osteoarthritis|osteoarthritis, knee	NA	NA
NCT03943693	NA	NA	NA	NA	NA	NA	NA	NA	NA	NA	NA	24345399|17493088|16159494|22982132|11584453	Chugh SS, Havmoeller R, Narayanan K, Singh D, Rienstra M, Benjamin EJ, Gillum RF, Kim YH, McAnulty JH Jr, Zheng ZJ, Forouzanfar MH, Naghavi M, Mensah GA, Ezzati M, Murray CJ. Worldwide epidemiology of atrial fibrillation: a Global Burden of Disease 2010 Study. Circulation. 2014 Feb 25;129(8):837-47. doi: 10.1161/CIRCULATIONAHA.113.005119. Epub 2013 Dec 17.|Boriani G, Diemberger I, Biffi M, Domenichini G, Martignani C, Valzania C, Branzi A. Electrical cardioversion for persistent atrial fibrillation or atrial flutter in clinical practice: predictors of long-term outcome. Int J Clin Pract. 2007 May;61(5):748-56.|Larsen MT, Lyngborg K, Pedersen F, Corell P. [Predictive factors of maintenance of sinus rhythm after direct current (DC) cardioversion of atrial fibrillation/atrial flutter]. Ugeskr Laeger. 2005 Sep 5;167(36):3408-12. Danish.|Viñolas X, Freire F, Romero-Menor C, Alegret JM. [Predictors of reversion to sinus rhythm previous to electrical cardioversion in patients with persistent atrial fibrillation treated with anti-arrhythmic drugs]. Med Clin (Barc). 2013 Apr 20;140(8):351-5. doi: 10.1016/j.medcli.2012.02.026. Epub 2012 Sep 14. Spanish.|Marrouche NF, Bardy GH, Frielitz HJ, Günther J, Brachmann J. Quadruple pads approach for external cardioversion of atrial fibrillation. Pacing Clin Electrophysiol. 2001 Sep;24(9 Pt 1):1321-4.	Atrial Fibrillation Double shock|Single shock Parallel Assignment Treatment Randomized Device|Device All	Dual Versus Single Shock for Cardioversion of Atrial Fibrillation	Interventional	Active, not recruiting	Phase 4	2	100	atrial fibrillation	NA	NA
NCT03943797	NA	NA	NA	NA	NA	NA	NA	NA	NA	NA	NA	19458337|22850415|16458679|16989763|17251457|19373264|15377551|21097786|23087419|21571372|21652025|27824126	Chen HC, Chen HL, Lai JY, Chen CC, Tsai YJ, Kuo MT, Chu PH, Sun CC, Chen JK, Ma DH. Persistence of transplanted oral mucosal epithelial cells in human cornea. Invest Ophthalmol Vis Sci. 2009 Oct;50(10):4660-8. doi: 10.1167/iovs.09-3377. Epub 2009 May 20.|Chen HC, Yeh LK, Tsai YJ, Lai CH, Chen CC, Lai JY, Sun CC, Chang G, Hwang TL, Chen JK, Ma DH. Expression of angiogenesis-related factors in human corneas after cultivated oral mucosal epithelial transplantation. Invest Ophthalmol Vis Sci. 2012 Aug 17;53(9):5615-23. doi: 10.1167/iovs.11-9293.|Inatomi T, Nakamura T, Koizumi N, Sotozono C, Yokoi N, Kinoshita S. Midterm results on ocular surface reconstruction using cultivated autologous oral mucosal epithelial transplantation. Am J Ophthalmol. 2006 Feb;141(2):267-275.|Inatomi T, Nakamura T, Kojyo M, Koizumi N, Sotozono C, Kinoshita S. Ocular surface reconstruction with combination of cultivated autologous oral mucosal epithelial transplantation and penetrating keratoplasty. Am J Ophthalmol. 2006 Nov;142(5):757-64. Epub 2006 Sep 20.|Li W, Sabater AL, Chen YT, Hayashida Y, Chen SY, He H, Tseng SC. A novel method of isolation, preservation, and expansion of human corneal endothelial cells. Invest Ophthalmol Vis Sci. 2007 Feb;48(2):614-20.|Ma DH, Kuo MT, Tsai YJ, Chen HC, Chen XL, Wang SF, Li L, Hsiao CH, Lin KK. Transplantation of cultivated oral mucosal epithelial cells for severe corneal burn. Eye (Lond). 2009 Jun;23(6):1442-50. doi: 10.1038/eye.2009.60. Epub 2009 Apr 17.|Nakamura T, Inatomi T, Sotozono C, Amemiya T, Kanamura N, Kinoshita S. Transplantation of cultivated autologous oral mucosal epithelial cells in patients with severe ocular surface disorders. Br J Ophthalmol. 2004 Oct;88(10):1280-4.|Nakamura T, Takeda K, Inatomi T, Sotozono C, Kinoshita S. Long-term results of autologous cultivated oral mucosal epithelial transplantation in the scar phase of severe ocular surface disorders. Br J Ophthalmol. 2011 Jul;95(7):942-6. doi: 10.1136/bjo.2010.188714. Epub 2010 Nov 19.|Petsoglou C, Balaggan KS, Dart JK, Bunce C, Xing W, Ali RR, Tuft SJ. Subconjunctival bevacizumab induces regression of corneal neovascularisation: a pilot randomised placebo-controlled double-masked trial. Br J Ophthalmol. 2013 Jan;97(1):28-32. doi: 10.1136/bjophthalmol-2012-302137. Epub 2012 Oct 20.|Satake Y, Higa K, Tsubota K, Shimazaki J. Long-term outcome of cultivated oral mucosal epithelial sheet transplantation in treatment of total limbal stem cell deficiency. Ophthalmology. 2011 Aug;118(8):1524-30. doi: 10.1016/j.ophtha.2011.01.039. Epub 2011 May 14.|Takeda K, Nakamura T, Inatomi T, Sotozono C, Watanabe A, Kinoshita S. Ocular surface reconstruction using the combination of autologous cultivated oral mucosal epithelial transplantation and eyelid surgery for severe ocular surface disease. Am J Ophthalmol. 2011 Aug;152(2):195-201.e1. doi: 10.1016/j.ajo.2011.01.046. Epub 2011 Jun 8.|Hsueh YJ, Huang SF, Lai JY, Ma SC, Chen HC, Wu SE, Wang TK, Sun CC, Ma KS, Chen JK, Lai CH, Ma DH. Preservation of epithelial progenitor cells from collagenase-digested oral mucosa during ex vivo cultivation. Sci Rep. 2016 Nov 8;6:36266. doi: 10.1038/srep36266.	Limbal Stem Cell Deficiency Cultivated oral mucosal epithelial cell transplantation NA NA NA Biological All	NA	NA	NA	NA	NA	NA	NA	NA	NA
NCT03944005	NA	NA	NA	NA	NA	NA	NA	NA	NA	NA	NA	NA|NA	The impact of arthritis in Canada: Today and Over the next 30 years. Arthritis Alliance of Canada. 2011 report.|Hip and Knee Replacements in Canada. 2006 Report. Canadian Institute for Health Information(CIHI), Canadian Joint Replacement Registry	Knee Arthroplasty Spinal Anesthesia + ACB continious catheter + iPACK + Sham LIA|Spinal Anesthesia + LIA + Sham Blocks Parallel Assignment Treatment Randomized Procedure|Procedure All	Comparing Two Regional Anesthesia Interventions for Knee Arthroplasty.	Interventional	Not yet recruiting	N/A	2	532	NA	anesthetics	NA
NCT03944135	NA	NA	NA	NA	NA	NA	NA	NA	NA	NA	NA	21440332|17726363|20220584|19000530	Rey Cao A, Canales Lacruz I, Táboas Pais MI. [Quality of life perceived by the elderly. Results of the "Memory in movement" program which provide cognitive stimulation using motricity]. Rev Esp Geriatr Gerontol. 2011 Mar-Apr;46(2):74-80. doi: 10.1016/j.regg.2010.08.005. Epub 2011 Mar 25. Spanish.|Wenisch E, Cantegreil-Kallen I, De Rotrou J, Garrigue P, Moulin F, Batouche F, Richard A, De Sant'Anna M, Rigaud AS. Cognitive stimulation intervention for elders with mild cognitive impairment compared with normal aged subjects: preliminary results. Aging Clin Exp Res. 2007 Aug;19(4):316-22.|Jean L, Bergeron ME, Thivierge S, Simard M. Cognitive intervention programs for individuals with mild cognitive impairment: systematic review of the literature. Am J Geriatr Psychiatry. 2010 Apr;18(4):281-96. doi: 10.1097/JGP.0b013e3181c37ce9. Review.|Novoa AM, Juárez O, Nebot M. [Review of the effectiveness of cognitive interventions in preventing cognitive deterioration in healthy elderly individuals]. Gac Sanit. 2008 Sep-Oct;22(5):474-82. Review. Spanish.	Indication for Modification of Patient Cognitive Status Web platform: Neuronup NA NA NA Other All	Cognitive Rehabilitation in Older Adults With Neuron-up (CROAN)	Interventional	Completed	N/A	2	40	NA	NA	NA
NCT03944408	NA	NA	NA	NA	NA	NA	NA	NA	NA	NA	NA	15187010|30254139|12842534|14605078|29538079|16039180|22516383|24745612|29909977|26171002|17157949|28389860	Ernst A, Feller-Kopman D, Becker HD, Mehta AC. Central airway obstruction. Am J Respir Crit Care Med. 2004 Jun 15;169(12):1278-97. Review.|Ong P, Grosu HB, Debiane L, Casal RF, Eapen GA, Jimenez CA, Noor L, Ost DE. Long-term quality-adjusted survival following therapeutic bronchoscopy for malignant central airway obstruction. Thorax. 2019 Feb;74(2):141-156. doi: 10.1136/thoraxjnl-2018-211521. Epub 2018 Sep 25.|Wood DE, Liu YH, Vallières E, Karmy-Jones R, Mulligan MS. Airway stenting for malignant and benign tracheobronchial stenosis. Ann Thorac Surg. 2003 Jul;76(1):167-72; discussion 173-4.|Saad CP, Murthy S, Krizmanich G, Mehta AC. Self-expandable metallic airway stents and flexible bronchoscopy: long-term outcomes analysis. Chest. 2003 Nov;124(5):1993-9.|Sabath BF, Ost DE. Update on airway stents. Curr Opin Pulm Med. 2018 Jul;24(4):343-349. doi: 10.1097/MCP.0000000000000486. Review.|Lemaire A, Burfeind WR, Toloza E, Balderson S, Petersen RP, Harpole DH Jr, D'Amico TA. Outcomes of tracheobronchial stents in patients with malignant airway disease. Ann Thorac Surg. 2005 Aug;80(2):434-7; discussion 437-8.|Rochet N, Hauswald H, Schmaus M, Hensley F, Huber P, Eberhardt R, Herth FJ, Debus J, Neuhof D. Safety and efficacy of thoracic external beam radiotherapy after airway stenting in malignant airway obstruction. Int J Radiat Oncol Biol Phys. 2012 May 1;83(1):e129-35. doi: 10.1016/j.ijrobp.2011.11.055.|Qu A, Wang H, Li J, Wang J, Liu J, Hou Y, Huang L, Zhao Y. Biological effects of (125)i seeds radiation on A549 lung cancer cells: G2/M arrest and enhanced cell death. Cancer Invest. 2014 Jul;32(6):209-17. doi: 10.3109/07357907.2014.905585. Epub 2014 Apr 18.|Wang Y, Lu J, Guo JH, Zhu GY, Zhu HD, Chen L, Wang C, Teng GJ. A Novel Tracheobronchial Stent Loaded with (125)I Seeds in Patients with Malignant Airway Obstruction Compared to a Conventional Stent: A Prospective Randomized Controlled Study. EBioMedicine. 2018 Jul;33:269-275. doi: 10.1016/j.ebiom.2018.06.006. Epub 2018 Jun 14.|Lu M, Pu D, Zhang W, Liao J, Zhang T, Yang G, Liu Z, Singh S, Gao F, Zhang F. Trans-bronchoscopy with implantation of (125)I radioactive seeds in patients with pulmonary atelectasis induced by lung cancer. Oncol Lett. 2015 Jul;10(1):216-222. Epub 2015 May 13.|Mallick I, Sharma SC, Behera D. Endobronchial brachytherapy for symptom palliation in non-small cell lung cancer--analysis of symptom response, endoscopic improvement and quality of life. Lung Cancer. 2007 Mar;55(3):313-8. Epub 2006 Dec 8.|Wang Y, Guo JH, Zhu GY, Zhu HD, Chen L, Lu J, Wang C, Teng GJ. A Novel Self-Expandable, Radioactive Airway Stent Loaded with (125)I Seeds: A Feasibility and Safety Study in Healthy Beagle Dog. Cardiovasc Intervent Radiol. 2017 Jul;40(7):1086-1093. doi: 10.1007/s00270-017-1639-8. Epub 2017 Apr 7.	Malignant Airway Obstruction stent implantation Parallel Assignment Treatment Randomized Procedure All	A Metal Bare Stent With 125 Iodine （125I）Seeds for the Treatment of Malignant Central Airway Stenosis	Interventional	Not yet recruiting	N/A	2	200	airway obstruction	NA	NA
NCT03945955	NA	NA	NA	NA	NA	NA	NA	NA	NA	NA	NA	28652381|23563887|24399070	Bhatti P, Mirick DK, Randolph TW, Gong J, Buchanan DT, Zhang JJ, Davis S. Oxidative DNA damage during night shift work. Occup Environ Med. 2017 Sep;74(9):680-683. doi: 10.1136/oemed-2017-104414. Epub 2017 Jun 26.|Mirick DK, Bhatti P, Chen C, Nordt F, Stanczyk FZ, Davis S. Night shift work and levels of 6-sulfatoxymelatonin and cortisol in men. Cancer Epidemiol Biomarkers Prev. 2013 Jun;22(6):1079-87. doi: 10.1158/1055-9965.EPI-12-1377. Epub 2013 Apr 5.|Bhatti P, Mirick DK, Davis S. The impact of chronotype on melatonin levels among shift workers. Occup Environ Med. 2014 Mar;71(3):195-200. doi: 10.1136/oemed-2013-101730. Epub 2014 Jan 7.	DNA Damage Repair Deficiency|Oxidative Stress|Sleep Quality Melatonin|Placebo Crossover Assignment Prevention Randomized Dietary Supplement|Other All	Melatonin and DNA Damage Study	Interventional	Not yet recruiting	Phase 4	2	36	NA	melatonin	NA
NCT03946137	NA	NA	NA	NA	NA	NA	NA	NA	NA	NA	NA	24688981|19627261|21552079|24627649|23803344|16428718|16188740|23670506|24213091|21721395|19203740	Tenenbaum A, Hanna RN, Averbuch D, Wexler ID, Chavkin M, Merrick J. Hospitalization of children with down syndrome. Front Public Health. 2014 Mar 20;2:22. doi: 10.3389/fpubh.2014.00022. eCollection 2014.|Hill CM, Parker RC, Allen P, Paul A, Padoa KA. Sleep quality and respiratory function in children with severe cerebral palsy using night-time postural equipment: a pilot study. Acta Paediatr. 2009 Nov;98(11):1809-14. doi: 10.1111/j.1651-2227.2009.01441.x. Epub 2009 Jul 22.|Littleton SR, Heriza CB, Mullens PA, Moerchen VA, Bjornson K. Effects of positioning on respiratory measures in individuals with cerebral palsy and severe scoliosis. Pediatr Phys Ther. 2011 Summer;23(2):159-69. doi: 10.1097/PEP.0b013e318218e306.|Al-Khaledi B, Lewis M, Maclean JE. Case 2: Recurrent lower respiratory tract infections in a child with Down syndrome. Paediatr Child Health. 2014 Jan;19(1):19-21.|Kwon YH, Lee HY. Differences of respiratory function in children with spastic diplegic and hemiplegic cerebral palsy, compared with normally developed children. J Pediatr Rehabil Med. 2013;6(2):113-7. doi: 10.3233/PRM-130246.|McCool FD, Rosen MJ. Nonpharmacologic airway clearance therapies: ACCP evidence-based clinical practice guidelines. Chest. 2006 Jan;129(1 Suppl):250S-259S. doi: 10.1378/chest.129.1_suppl.250S. Review.|Lagerkvist AL, Sten G, Westerberg B, Ericsson-Sagsjö A, Bjure J. Positive expiratory pressure (PEP) treatment in children with multiple severe disabilities. Acta Paediatr. 2005 May;94(5):538-42.|Ortiz Tde A, Forti G, Volpe MS, Carvalho CR, Amato MB, Tucci MR. Experimental study on the efficiency and safety of the manual hyperinflation maneuver as a secretion clearance technique. J Bras Pneumol. 2013 Mar-Apr;39(2):205-13. doi: 10.1590/S1806-37132013000200012. English, Portuguese.|de Godoy VC, Zanetti NM, Johnston C. Manual hyperinflation in airway clearance in pediatric patients: a systematic review. Rev Bras Ter Intensiva. 2013 Jul-Sep;25(3):258-62. doi: 10.5935/0103-507X.20130043. Review. English, Portuguese.|Barks L, Shaw P. Wheelchair positioning and breathing in children with cerebral palsy: study methods and lessons learned. Rehabil Nurs. 2011 Jul-Aug;36(4):146-52, 174.|Fitzgerald DA, Follett J, Van Asperen PP. Assessing and managing lung disease and sleep disordered breathing in children with cerebral palsy. Paediatr Respir Rev. 2009 Mar;10(1):18-24. doi: 10.1016/j.prrv.2008.10.003. Epub 2009 Jan 23. Review.	Child|Neurologic Disorder|Respiratory Complication Chest Therapy|Postural Hygiene NA NA NA Other|Other All	NA	NA	NA	NA	NA	NA	nervous system diseases	NA	NA
NCT03946475	NA	NA	NA	NA	NA	NA	NA	NA	NA	NA	NA	19445257|16920861|25733629|25773683|24379009|10951514	Alaofè H, Zee J, Dossa R, O'Brien HT. Education and improved iron intakes for treatment of mild iron-deficiency anemia in adolescent girls in southern Benin. Food Nutr Bull. 2009 Mar;30(1):24-36.|"Ferguson EL, Darmon N, Fahmida U, Fitriyanti S, Harper TB, Premachandra IM. Design of optimal food-based complementary feeding recommendations and identification of key ""problem nutrients"" using goal programming. J Nutr. 2006 Sep;136(9):2399-404."|"Fahmida U, Kolopaking R, Santika O, Sriani S, Umar J, Htet MK, Ferguson E. Effectiveness in improving knowledge, practices, and intakes of ""key problem nutrients"" of a complementary feeding intervention developed by using linear programming: experience in Lombok, Indonesia. Am J Clin Nutr. 2015 Mar;101(3):455-61. doi: 10.3945/ajcn.114.087775. Epub 2014 Dec 24."|Wang D, Stewart D, Chang C, Shi Y. Effect of a school-based nutrition education program on adolescents' nutrition-related knowledge, attitudes and behaviour in rural areas of China. Environ Health Prev Med. 2015 Jul;20(4):271-8. doi: 10.1007/s12199-015-0456-4. Epub 2015 Mar 15.|Blanton C. Improvements in iron status and cognitive function in young women consuming beef or non-beef lunches. Nutrients. 2013 Dec 27;6(1):90-110. doi: 10.3390/nu6010090.|Hallberg L, Hulthén L, Garby L. Iron stores and haemoglobin iron deficits in menstruating women. Calculations based on variations in iron requirements and bioavailability of dietary iron. Eur J Clin Nutr. 2000 Aug;54(8):650-7.	Anemia Intervention group Parallel Assignment Prevention Randomized Other Female	Remaja ASIK and Optimized Food-based Recommendations	Interventional	Completed	N/A	2	324	anemia	NA	NA
NCT03946813	NA	NA	NA	NA	NA	NA	NA	NA	NA	NA	NA	NA	A	Infertility, Female Autologous PRP preparation NA NA NA Other Female	NA	NA	NA	NA	NA	NA	infertility|infertility, female	NA	NA
NCT03946917	NA	NA	NA	NA	NA	NA	NA	NA	NA	NA	NA	25213161|25981818|26755520|30642373|30522017	Yoshino T, Komatsu Y, Yamada Y, Yamazaki K, Tsuji A, Ura T, Grothey A, Van Cutsem E, Wagner A, Cihon F, Hamada Y, Ohtsu A. Randomized phase III trial of regorafenib in metastatic colorectal cancer: analysis of the CORRECT Japanese and non-Japanese subpopulations. Invest New Drugs. 2015 Jun;33(3):740-50. doi: 10.1007/s10637-014-0154-x. Epub 2014 Sep 12.|Li J, Qin S, Xu R, Yau TC, Ma B, Pan H, Xu J, Bai Y, Chi Y, Wang L, Yeh KH, Bi F, Cheng Y, Le AT, Lin JK, Liu T, Ma D, Kappeler C, Kalmus J, Kim TW; CONCUR Investigators. Regorafenib plus best supportive care versus placebo plus best supportive care in Asian patients with previously treated metastatic colorectal cancer (CONCUR): a randomised, double-blind, placebo-controlled, phase 3 trial. Lancet Oncol. 2015 Jun;16(6):619-29. doi: 10.1016/S1470-2045(15)70156-7. Epub 2015 May 13.|McDermott DF, Sosman JA, Sznol M, Massard C, Gordon MS, Hamid O, Powderly JD, Infante JR, Fassò M, Wang YV, Zou W, Hegde PS, Fine GD, Powles T. Atezolizumab, an Anti-Programmed Death-Ligand 1 Antibody, in Metastatic Renal Cell Carcinoma: Long-Term Safety, Clinical Activity, and Immune Correlates From a Phase Ia Study. J Clin Oncol. 2016 Mar 10;34(8):833-42. doi: 10.1200/JCO.2015.63.7421. Epub 2016 Jan 11.|Tang B, Yan X, Sheng X, Si L, Cui C, Kong Y, Mao L, Lian B, Bai X, Wang X, Li S, Zhou L, Yu J, Dai J, Wang K, Hu J, Dong L, Song H, Wu H, Feng H, Yao S, Chi Z, Guo J. Safety and clinical activity with an anti-PD-1 antibody JS001 in advanced melanoma or urologic cancer patients. J Hematol Oncol. 2019 Jan 14;12(1):7. doi: 10.1186/s13045-018-0693-2.|Yaghoubi N, Soltani A, Ghazvini K, Hassanian SM, Hashemy SI. PD-1/ PD-L1 blockade as a novel treatment for colorectal cancer. Biomed Pharmacother. 2019 Feb;110:312-318. doi: 10.1016/j.biopha.2018.11.105. Epub 2018 Dec 3. Review.	Colorectal Cancer JS001|regorafenib tablet NA NA NA Drug|Drug All	NA	NA	NA	NA	NA	NA	colorectal neoplasms	antibodies, monoclonal	NA
NCT03947099	NA	NA	NA	NA	NA	NA	NA	NA	NA	NA	NA	27219513|27871770|24131410|30724832|30999057	Stanley IH, Hom MA, Joiner TE. Suicide mortality among firefighters: Results from a large, urban fire department. Am J Ind Med. 2016 Nov;59(11):942-947. doi: 10.1002/ajim.22587. Epub 2016 May 24.|Luftman K, Aydelotte J, Rix K, Ali S, Houck K, Coopwood TB, Teixeira P, Eastman A, Eastridge B, Brown CV, Davis M. PTSD in those who care for the injured. Injury. 2017 Feb;48(2):293-296. doi: 10.1016/j.injury.2016.11.001. Epub 2016 Nov 10.|Jacobowitz W. PTSD in psychiatric nurses and other mental health providers: a review of the literature. Issues Ment Health Nurs. 2013 Nov;34(11):787-95. doi: 10.3109/01612840.2013.824053. Review.|Bing-Canar H, Ranney RM, McNett S, Tran JK, Berenz EC, Vujanovic AA. Alcohol Use Problems, Posttraumatic Stress Disorder, and Suicide Risk Among Trauma-Exposed Firefighters. J Nerv Ment Dis. 2019 Mar;207(3):192-198. doi: 10.1097/NMD.0000000000000947.|Abdallah CG, Roache JD, Averill LA, Young-McCaughan S, Martini B, Gueorguieva R, Amoroso T, Southwick SM, Guthmiller K, López-Roca AL, Lautenschlager K, Mintz J, Litz BT, Williamson DE, Keane TM, Peterson AL, Krystal JH; Consortium to Alleviate PTSD. Repeated ketamine infusions for antidepressant-resistant PTSD: Methods of a multicenter, randomized, placebo-controlled clinical trial. Contemp Clin Trials. 2019 Jun;81:11-18. doi: 10.1016/j.cct.2019.04.009. Epub 2019 Apr 15.	Anxiety Disorders|Stress Disorders, Post-Traumatic Ketamine Hydrochloride NA NA NA Drug All	NA	NA	NA	NA	NA	NA	disease|anxiety disorders|stress disorders, post-traumatic	ketamine	NA
NCT03948594	NA	NA	NA	NA	NA	NA	NA	NA	NA	NA	NA	21781358|26210926|16919107|21236454|15361474|28776285|21189883|19363695|18331374|11682427|19142085|25674937|20177856|8526579|23757474	Kratzing C. Pre-operative nutrition and carbohydrate loading. Proc Nutr Soc. 2011 Aug;70(3):311-5. doi: 10.1017/S0029665111000450. Review.|Nason KS. Acute Intraoperative Pulmonary Aspiration. Thorac Surg Clin. 2015 Aug;25(3):301-7. doi: 10.1016/j.thorsurg.2015.04.011. Review.|Noblett SE, Watson DS, Huong H, Davison B, Hainsworth PJ, Horgan AF. Pre-operative oral carbohydrate loading in colorectal surgery: a randomized controlled trial. Colorectal Dis. 2006 Sep;8(7):563-9.|Adamina M, Kehlet H, Tomlinson GA, Senagore AJ, Delaney CP. Enhanced recovery pathways optimize health outcomes and resource utilization: a meta-analysis of randomized controlled trials in colorectal surgery. Surgery. 2011 Jun;149(6):830-40. doi: 10.1016/j.surg.2010.11.003. Epub 2011 Jan 14.|Asai T. Editorial II: Who is at increased risk of pulmonary aspiration? Br J Anaesth. 2004 Oct;93(4):497-500.|Carmichael JC, Keller DS, Baldini G, Bordeianou L, Weiss E, Lee L, Boutros M, McClane J, Steele SR, Feldman LS. Clinical practice guideline for enhanced recovery after colon and rectal surgery from the American Society of Colon and Rectal Surgeons (ASCRS) and Society of American Gastrointestinal and Endoscopic Surgeons (SAGES). Surg Endosc. 2017 Sep;31(9):3412-3436. doi: 10.1007/s00464-017-5722-7. Epub 2017 Aug 3.|"Dalal KS, Rajwade D, Suchak R. ""Nil per oral after midnight"": Is it necessary for clear fluids? Indian J Anaesth. 2010 Sep;54(5):445-7. doi: 10.4103/0019-5049.71044."|Faria MS, de Aguilar-Nascimento JE, Pimenta OS, Alvarenga LC Jr, Dock-Nascimento DB, Slhessarenko N. Preoperative fasting of 2 hours minimizes insulin resistance and organic response to trauma after video-cholecystectomy: a randomized, controlled, clinical trial. World J Surg. 2009 Jun;33(6):1158-64. doi: 10.1007/s00268-009-0010-x.|Gustafsson UO, Nygren J, Thorell A, Soop M, Hellström PM, Ljungqvist O, Hagström-Toft E. Pre-operative carbohydrate loading may be used in type 2 diabetes patients. Acta Anaesthesiol Scand. 2008 Aug;52(7):946-51. doi: 10.1111/j.1399-6576.2008.01599.x. Epub 2008 Mar 7.|Hausel J, Nygren J, Lagerkranser M, Hellström PM, Hammarqvist F, Almström C, Lindh A, Thorell A, Ljungqvist O. A carbohydrate-rich drink reduces preoperative discomfort in elective surgery patients. Anesth Analg. 2001 Nov;93(5):1344-50.|Helminen H, Viitanen H, Sajanti J. Effect of preoperative intravenous carbohydrate loading on preoperative discomfort in elective surgery patients. Eur J Anaesthesiol. 2009 Feb;26(2):123-7. doi: 10.1097/EJA.0b013e328319be16.|Hofman DL, van Buul VJ, Brouns FJ. Nutrition, Health, and Regulatory Aspects of Digestible Maltodextrins. Crit Rev Food Sci Nutr. 2016 Sep 9;56(12):2091-100. doi: 10.1080/10408398.2014.940415. Review.|Kaska M, Grosmanová T, Havel E, Hyspler R, Petrová Z, Brtko M, Bares P, Bares D, Schusterová B, Pyszková L, Tosnerová V, Sluka M. The impact and safety of preoperative oral or intravenous carbohydrate administration versus fasting in colorectal surgery--a randomized controlled trial. Wien Klin Wochenschr. 2010 Jan;122(1-2):23-30. doi: 10.1007/s00508-009-1291-7.|Nygren J, Thorell A, Jacobsson H, Larsson S, Schnell PO, Hylén L, Ljungqvist O. Preoperative gastric emptying. Effects of anxiety and oral carbohydrate administration. Ann Surg. 1995 Dec;222(6):728-34.|Tran S, Wolever TM, Errett LE, Ahn H, Mazer CD, Keith M. Preoperative carbohydrate loading in patients undergoing coronary artery bypass or spinal surgery. Anesth Analg. 2013 Aug;117(2):305-13. doi: 10.1213/ANE.0b013e318295e8d1. Epub 2013 Jun 11.	Gastric Residual Volume resource|plain water Parallel Assignment Treatment Randomized Dietary Supplement|Other All	The Effect of Carbohydrate Loading on Gastric Residual Volume and Hunger Score	Interventional	Not yet recruiting	N/A	2	78	NA	NA	NA
NCT03948737	NA	NA	NA	NA	NA	NA	NA	NA	NA	NA	NA	29333256|26285072|26175690|23995229|16506966|25389409|15981230|23105782	Fibach E, Rachmilewitz EA. Pathophysiology and treatment of patients with beta-thalassemia - an update. F1000Res. 2017 Dec 20;6:2156. doi: 10.12688/f1000research.12688.1. eCollection 2017. Review.|Voskou S, Aslan M, Fanis P, Phylactides M, Kleanthous M. Oxidative stress in β-thalassaemia and sickle cell disease. Redox Biol. 2015 Dec;6:226-239. doi: 10.1016/j.redox.2015.07.018. Epub 2015 Aug 1. Review.|Smith A, McCulloh RJ. Hemopexin and haptoglobin: allies against heme toxicity from hemoglobin not contenders. Front Physiol. 2015 Jun 30;6:187. doi: 10.3389/fphys.2015.00187. eCollection 2015. Review.|Schaer CA, Deuel JW, Bittermann AG, Rubio IG, Schoedon G, Spahn DR, Wepf RA, Vallelian F, Schaer DJ. Mechanisms of haptoglobin protection against hemoglobin peroxidation triggered endothelial damage. Cell Death Differ. 2013 Nov;20(11):1569-79. doi: 10.1038/cdd.2013.113. Epub 2013 Aug 30.|Körmöczi GF, Säemann MD, Buchta C, Peck-Radosavljevic M, Mayr WR, Schwartz DW, Dunkler D, Spitzauer S, Panzer S. Influence of clinical factors on the haemolysis marker haptoglobin. Eur J Clin Invest. 2006 Mar;36(3):202-9.|Schaer DJ, Vinchi F, Ingoglia G, Tolosano E, Buehler PW. Haptoglobin, hemopexin, and related defense pathways-basic science, clinical perspectives, and drug development. Front Physiol. 2014 Oct 28;5:415. doi: 10.3389/fphys.2014.00415. eCollection 2014. Review.|Chow J, Phelan L, Bain BJ. Evaluation of single-tube osmotic fragility as a screening test for thalassemia. Am J Hematol. 2005 Jul;79(3):198-201.|Ghone RA, Kumbar KM, Suryakar AN, Katkam RV, Joshi NG. Oxidative stress and disturbance in antioxidant balance in beta thalassemia major. Indian J Clin Biochem. 2008 Oct;23(4):337-40. doi: 10.1007/s12291-008-0074-7. Epub 2008 Dec 20.	Beta Thalassemia Major Anemia|Hemolysis|Oxidative Stress Alpha-Tocopherol|Placebo oral tablet Parallel Assignment Treatment Randomized Drug|Drug All	The Effect of Alpha-tocopherol in Hemolysis and Oxidative Stress Marker on the Red Cell Membrane Beta-thalassemia Major	Interventional	Completed	N/A	2	40	beta-thalassemia|hemolysis|thalassemia	tocopherols|alpha-tocopherol|tocotrienols|vitamin e	NA
NCT03948906	NA	NA	NA	NA	NA	NA	NA	NA	NA	NA	NA	30021558	Heiberg G, Pedersen SG, Friborg O, Nielsen JF, Holm HS, Steinbüchel von N, Arntzen C, Anke A. Can the health related quality of life measure QOLIBRI- overall scale (OS) be of use after stroke? A validation study. BMC Neurol. 2018 Jul 18;18(1):98. doi: 10.1186/s12883-018-1101-9.	Stroke, Acute NA NA NA NA NA All	NA	NA	NA	NA	NA	NA	stroke	NA	NA
NCT03949218	NA	NA	NA	NA	NA	NA	NA	NA	NA	NA	NA	21869688|26731438|26343587	Fang Y, Yuan C, Xu Y, Chen J, Wu Z, Cao L, Yi Z, Hong W, Wang Y, Jiang K, Cui X, Calabrese JR, Gao K; OPERATION Study Team. A pilot study of the efficacy and safety of paroxetine augmented with risperidone, valproate, buspirone, trazodone, or thyroid hormone in adult Chinese patients with treatment-resistant major depression. J Clin Psychopharmacol. 2011 Oct;31(5):638-42. doi: 10.1097/JCP.0b013e31822bb1d9.|Zhang C, Lu W, Wang Z, Ni J, Zhang J, Tang W, Fang Y. A comprehensive analysis of NDST3 for schizophrenia and bipolar disorder in Han Chinese. Transl Psychiatry. 2016 Jan 5;6:e701. doi: 10.1038/tp.2015.199.|Guo X, Li Z, Zhang C, Yi Z, Li H, Cao L, Yuan C, Hong W, Wu Z, Peng D, Chen J, Xia W, Zhao G, Wang F, Yu S, Cui D, Xu Y, Golam CM, Smith AK, Wang T, Fang Y. Down-regulation of PRKCB1 expression in Han Chinese patients with subsyndromal symptomatic depression. J Psychiatr Res. 2015 Oct;69:1-6. doi: 10.1016/j.jpsychires.2015.07.011. Epub 2015 Jul 17.	Bipolar Disorder NA NA NA NA NA All	NA	NA	NA	NA	NA	NA	bipolar disorder|disease	NA	NA
NCT03949348	NA	NA	NA	NA	NA	NA	NA	NA	NA	NA	NA	27036519|25444955	Linder BJ, Elliott DS. Autologous Transobturator Urethral Sling Placement for Female Stress Urinary Incontinence: Short-term Outcomes. Urology. 2016 Jul;93:55-9. doi: 10.1016/j.urology.2016.03.025. Epub 2016 Mar 29.|Linder BJ, Elliott DS. Autologous transobturator urethral sling placement for female stress urinary incontinence. J Urol. 2015 Mar;193(3):991-6. doi: 10.1016/j.juro.2014.08.125. Epub 2014 Oct 19.	Stress Urinary Incontinence|Surgery--Complications Mid-urethral sling placement using autologous rectus fascia|Mid-urethral sling placement using synthetic mesh Parallel Assignment Treatment Randomized Procedure|Procedure Female	Transobturator Urethral Sling Placement With an Autologous Rectus Facia	Interventional	Completed	N/A	2	35	enuresis|urinary incontinence, stress|urinary incontinence	NA	NA
NCT03949452	NA	NA	NA	NA	NA	NA	NA	NA	NA	NA	NA	18227342|11133627	Hebbard P. Subcostal transversus abdominis plane block under ultrasound guidance. Anesth Analg. 2008 Feb;106(2):674-5; author reply 675. doi: 10.1213/ane.0b013e318161a88f.|Culebras X, Van Gessel E, Hoffmeyer P, Gamulin Z. Clonidine combined with a long acting local anesthetic does not prolong postoperative analgesia after brachial plexus block but does induce hemodynamic changes. Anesth Analg. 2001 Jan;92(1):199-204.	Upper Abdominal Surgery Subcostal Transversus Abdominis Plane catheter|Epidural catheter Parallel Assignment Supportive Care Randomized Other|Other All	Subcostal Transversus Abdominis Plane Versus Epidural Block in Abdominal Surgeries	Interventional	Completed	N/A	2	84	NA	NA	NA
NCT03949504	NA	NA	NA	NA	NA	NA	NA	NA	NA	NA	NA	11832527|12610029|17846976|18975253|20042775	Knowler WC, Barrett-Connor E, Fowler SE, Hamman RF, Lachin JM, Walker EA, Nathan DM; Diabetes Prevention Program Research Group. Reduction in the incidence of type 2 diabetes with lifestyle intervention or metformin. N Engl J Med. 2002 Feb 7;346(6):393-403.|Lindström J, Tuomilehto J. The diabetes risk score: a practical tool to predict type 2 diabetes risk. Diabetes Care. 2003 Mar;26(3):725-31.|Bergmann A, Li J, Wang L, Schulze J, Bornstein SR, Schwarz PE. A simplified Finnish diabetes risk score to predict type 2 diabetes risk and disease evolution in a German population. Horm Metab Res. 2007 Sep;39(9):677-82.|Li J, Bergmann A, Reimann M, Bornstein SR, Schwarz PE. A more simplified Finnish diabetes risk score for opportunistic screening of undiagnosed type 2 diabetes in a German population with a family history of the metabolic syndrome. Horm Metab Res. 2009 Feb;41(2):98-103. doi: 10.1055/s-0028-1087191. Epub 2008 Oct 29.|American Diabetes Association. Diagnosis and classification of diabetes mellitus. Diabetes Care. 2010 Jan;33 Suppl 1:S62-9. doi: 10.2337/dc10-S062. Erratum in: Diabetes Care. 2010 Apr;33(4):e57.	Diabetes Mellitus, Type 2 New Find-risk questionnaire software NA NA NA Procedure All	NA	NA	NA	NA	NA	NA	diabetes mellitus, type 2|diabetes mellitus	NA	NA
NCT03950011	NA	NA	NA	NA	NA	NA	NA	NA	NA	NA	NA	29282059	Lambaudie E, de Nonneville A, Brun C, Laplane C, N'Guyen Duong L, Boher JM, Jauffret C, Blache G, Knight S, Cini E, Houvenaeghel G, Blache JL. Enhanced recovery after surgery program in Gynaecologic Oncological surgery in a minimally invasive techniques expert center. BMC Surg. 2017 Dec 28;17(1):136. doi: 10.1186/s12893-017-0332-9.	Oncology Enhanced recovery after surgery program NA NA NA Procedure Female	NA	NA	NA	NA	NA	NA	neoplasms	NA	NA
NCT03950050	NA	NA	NA	NA	NA	NA	NA	NA	NA	NA	NA	27866808	Ishay Y, Zimran A, Szer J, Dinur T, Ilan Y, Arkadir D. Combined beta-glucosylceramide and ambroxol hydrochloride in patients with Gaucher related Parkinson disease: From clinical observations to drug development. Blood Cells Mol Dis. 2018 Feb;68:117-120. doi: 10.1016/j.bcmd.2016.10.028. Epub 2016 Nov 12. Review.	Gaucher Disease, Type 1 Ambroxol NA NA NA Drug All	NA	NA	NA	NA	NA	NA	gaucher disease	ambroxol	NA
NCT03950583	NA	NA	NA	NA	NA	NA	NA	NA	NA	NA	NA	26160873|27103387|28137497|29320807|28300570|26384526	Fischer A, Antoniou KM, Brown KK, Cadranel J, Corte TJ, du Bois RM, Lee JS, Leslie KO, Lynch DA, Matteson EL, Mosca M, Noth I, Richeldi L, Strek ME, Swigris JJ, Wells AU, West SG, Collard HR, Cottin V; "ERS/ATS Task Force on Undifferentiated Forms of CTD-ILD". An official European Respiratory Society/American Thoracic Society research statement: interstitial pneumonia with autoimmune features. Eur Respir J. 2015 Oct;46(4):976-87. doi: 10.1183/13993003.00150-2015. Epub 2015 Jul 9.|Oldham JM, Adegunsoye A, Valenzi E, Lee C, Witt L, Chen L, Husain AN, Montner S, Chung JH, Cottin V, Fischer A, Noth I, Vij R, Strek ME. Characterisation of patients with interstitial pneumonia with autoimmune features. Eur Respir J. 2016 Jun;47(6):1767-75. doi: 10.1183/13993003.01565-2015. Epub 2016 Apr 21. Erratum in: Eur Respir J. 2017 May 11;49(5):.|Ahmad K, Barba T, Gamondes D, Ginoux M, Khouatra C, Spagnolo P, Strek M, Thivolet-Béjui F, Traclet J, Cottin V. Interstitial pneumonia with autoimmune features: Clinical, radiologic, and histological characteristics and outcome in a series of 57 patients. Respir Med. 2017 Feb;123:56-62. doi: 10.1016/j.rmed.2016.10.017. Epub 2016 Oct 31.|Kelly BT, Moua T. Overlap of interstitial pneumonia with autoimmune features with undifferentiated connective tissue disease and contribution of UIP to mortality. Respirology. 2018 Jun;23(6):600-605. doi: 10.1111/resp.13254. Epub 2018 Jan 10.|Collins BF, Spiekerman CF, Shaw MA, Ho LA, Hayes J, Spada CA, Stamato CM, Raghu G. Idiopathic Interstitial Pneumonia Associated With Autoantibodies: A Large Case Series Followed Over 1 Year. Chest. 2017 Jul;152(1):103-112. doi: 10.1016/j.chest.2017.03.004. Epub 2017 Mar 12.|Ferri C, Manfredi A, Sebastiani M, Colaci M, Giuggioli D, Vacchi C, Della Casa G, Cerri S, Torricelli P, Luppi F. Interstitial pneumonia with autoimmune features and undifferentiated connective tissue disease: Our interdisciplinary rheumatology-pneumology experience, and review of the literature. Autoimmun Rev. 2016 Jan;15(1):61-70. doi: 10.1016/j.autrev.2015.09.003. Epub 2015 Sep 16. Review.	Interstitial Pneumonia NA NA NA NA NA All	NA	NA	NA	NA	NA	NA	pneumonia|lung diseases, interstitial	NA	NA
NCT03950700	NA	NA	NA	NA	NA	NA	NA	NA	NA	NA	NA	23346335|26043591	Khorshidi Khiavi R, Pourallahverdi M, Pourallahverdi A, Ghorani Khiavi S, Ghertasi Oskouei S, Mokhtari H. Pain control following impacted third molar surgery with bupivacaine irrigation of tooth socket: a prospective study. J Dent Res Dent Clin Dent Prospects. 2010 Fall;4(4):105-9. doi: 10.5681/joddd.2010.027. Epub 2010 Dec 21.|Brajković D, Biočanin V, Milič M, Vučetić M, Petrović R, Brković B. Quality of analgesia after lower third molar surgery: A randomised, double-blind study of levobupivacaine, bupivacaine and lidocaine with epinephrine. Vojnosanit Pregl. 2015 Jan;72(1):50-6.	Teeth, Impacted Bupivacaine-epinephrine|Saline Solution Parallel Assignment Supportive Care Randomized Drug|Drug All	Bupivacaine in the Treatment of Postoperative Pain of Impacted Third Molar Extraction	Interventional	Completed	Phase 4	2	40	tooth, impacted|pain, postoperative	bupivacaine|vasoconstrictor agents|epinephrine|pharmaceutical solutions	NA
NCT03951233	NA	NA	NA	NA	NA	NA	NA	NA	NA	NA	NA	26291008	Travis WD, Brambilla E, Nicholson AG, Yatabe Y, Austin JHM, Beasley MB, Chirieac LR, Dacic S, Duhig E, Flieder DB, Geisinger K, Hirsch FR, Ishikawa Y, Kerr KM, Noguchi M, Pelosi G, Powell CA, Tsao MS, Wistuba I; WHO Panel. The 2015 World Health Organization Classification of Lung Tumors: Impact of Genetic, Clinical and Radiologic Advances Since the 2004 Classification. J Thorac Oncol. 2015 Sep;10(9):1243-1260. doi: 10.1097/JTO.0000000000000630.	Non Small Cell Lung Cancer NA NA NA NA NA All	NA	NA	NA	NA	NA	NA	carcinoma, non-small-cell lung|lung neoplasms	NA	NA
NCT03952468	NA	NA	NA	NA	NA	NA	NA	NA	NA	NA	NA	32251917	Bozzay ML, Primack J, Barredo J, Philip NS. Transcranial magnetic stimulation to reduce suicidality - A review and naturalistic outcomes. J Psychiatr Res. 2020 Jun;125:106-112. doi: 10.1016/j.jpsychires.2020.03.016. Epub 2020 Mar 28. Review.	Suicide Transcranial Magnetic Stimulation|Brief Cognitive Behavioral Therapy Parallel Assignment Treatment Randomized Device|Other All	Combined TMS and Brief Cognitive Behavioral Therapy to Reduce Suicide	Interventional	Recruiting	Phase 2/Phase 3	2	130	suicide	NA	NA
NCT03952533	NA	NA	NA	NA	NA	NA	NA	NA	NA	NA	NA	19664690|27515307|17334234|26765344|12796914|17666605	Shay KP, Moreau RF, Smith EJ, Smith AR, Hagen TM. Alpha-lipoic acid as a dietary supplement: molecular mechanisms and therapeutic potential. Biochim Biophys Acta. 2009 Oct;1790(10):1149-60. doi: 10.1016/j.bbagen.2009.07.026. Epub 2009 Aug 4. Review.|Grandi G, Mueller M, Bersinger N, Papadia A, Nirgianakis K, Cagnacci A, McKinnon B. Progestin suppressed inflammation and cell viability of tumor necrosis factor-α-stimulated endometriotic stromal cells. Am J Reprod Immunol. 2016 Oct;76(4):292-8. doi: 10.1111/aji.12552. Epub 2016 Aug 12.|Kim HS, Kim HJ, Park KG, Kim YN, Kwon TK, Park JY, Lee KU, Kim JG, Lee IK. Alpha-lipoic acid inhibits matrix metalloproteinase-9 expression by inhibiting NF-kappaB transcriptional activity. Exp Mol Med. 2007 Feb 28;39(1):106-13.|De-Regil LM, Palacios C, Lombardo LK, Peña-Rosas JP. Vitamin D supplementation for women during pregnancy. Cochrane Database Syst Rev. 2016 Jan 14;(1):CD008873. doi: 10.1002/14651858.CD008873.pub3. Review. Update in: Cochrane Database Syst Rev. 2019 Jul 26;7:CD008873.|Okitsu O, Mimura T, Nakayama T, Aono T. Early prediction of preterm delivery by transvaginal ultrasonography. Ultrasound Obstet Gynecol. 1992 Nov 1;2(6):402-9.|Berghella V, Roman A, Daskalakis C, Ness A, Baxter JK. Gestational age at cervical length measurement and incidence of preterm birth. Obstet Gynecol. 2007 Aug;110(2 Pt 1):311-7.	Cervical Shortening|Preterm Birth Dav Parallel Assignment Prevention Randomized Dietary Supplement Female	α-lipoic Acid (ALA), Magnesium, Vitamin B6 and Vitamin D and Risk Factor for Pre-term Birth	Interventional	Not yet recruiting	N/A	2	54	premature birth	NA	NA
NCT03952975	NA	NA	NA	NA	NA	NA	NA	NA	NA	NA	NA	12052589	Paraskevaidis E, Davidson EJ, Koliopoulos G, Alamanos Y, Lolis E, Martin-Hirsch P. Bleeding after loop electrosurgical excision procedure performed in either the follicular or luteal phase of the menstrual cycle: a randomized trial. Obstet Gynecol. 2002 Jun;99(6):997-1000.	Cervical Precancerous Lesions Vaginal bleeding Parallel Assignment Treatment Randomized Other Female	Optimal Timing for Performing Loop Electrosurgical Excision Procedure	Interventional	Completed	N/A	2	75	NA	NA	NA
NCT03952988	NA	NA	NA	NA	NA	NA	NA	NA	NA	NA	NA	2119557|11423928|8792277|22402407|25191315|27451450|17320993	Marteau P, Pochart P, Flourié B, Pellier P, Santos L, Desjeux JF, Rambaud JC. Effect of chronic ingestion of a fermented dairy product containing Lactobacillus acidophilus and Bifidobacterium bifidum on metabolic activities of the colonic flora in humans. Am J Clin Nutr. 1990 Oct;52(4):685-8.|Pelletier X, Laure-Boussuge S, Donazzolo Y. Hydrogen excretion upon ingestion of dairy products in lactose-intolerant male subjects: importance of the live flora. Eur J Clin Nutr. 2001 Jun;55(6):509-12.|Jiang T, Mustapha A, Savaiano DA. Improvement of lactose digestion in humans by ingestion of unfermented milk containing Bifidobacterium longum. J Dairy Sci. 1996 May;79(5):750-7.|Almeida CC, Lorena SL, Pavan CR, Akasaka HM, Mesquita MA. Beneficial effects of long-term consumption of a probiotic combination of Lactobacillus casei Shirota and Bifidobacterium breve Yakult may persist after suspension of therapy in lactose-intolerant patients. Nutr Clin Pract. 2012 Apr;27(2):247-51. doi: 10.1177/0884533612440289. Epub 2012 Mar 8.|Turroni F, Duranti S, Bottacini F, Guglielmetti S, Van Sinderen D, Ventura M. Bifidobacterium bifidum as an example of a specialized human gut commensal. Front Microbiol. 2014 Aug 21;5:437. doi: 10.3389/fmicb.2014.00437. eCollection 2014. Review.|Gargari G, Taverniti V, Balzaretti S, Ferrario C, Gardana C, Simonetti P, Guglielmetti S. Consumption of a Bifidobacterium bifidum Strain for 4 Weeks Modulates Dominant Intestinal Bacterial Taxa and Fecal Butyrate in Healthy Adults. Appl Environ Microbiol. 2016 Sep 16;82(19):5850-9. doi: 10.1128/AEM.01753-16. Print 2016 Oct 1.|Hsu CA, Yu RC, Lee SL, Chou CC. Cultural condition affecting the growth and production of beta-galactosidase by Bifidobacterium longum CCRC 15708 in a jar fermenter. Int J Food Microbiol. 2007 May 1;116(1):186-9. Epub 2007 Jan 19.	Lactose Intolerance Probiotic ice cream|Placebo ice cream Parallel Assignment Basic Science Randomized Dietary Supplement|Dietary Supplement All	Effect of B.Bifidum 900791 Intake in Adult With Hypolactasia and Lactose Intolerance	Interventional	Not yet recruiting	N/A	2	50	lactose intolerance	NA	NA
NCT03953547	NA	NA	NA	NA	NA	NA	NA	NA	NA	NA	NA	22260716|19660606|28886622|27641263|22497730|9308744|19679423|27745943|30045826|27575814	Siller-Matula JM, Delle-Karth G, Lang IM, Neunteufl T, Kozinski M, Kubica J, Maurer G, Linkowska K, Grzybowski T, Huber K, Jilma B. Phenotyping vs. genotyping for prediction of clopidogrel efficacy and safety: the PEGASUS-PCI study. J Thromb Haemost. 2012 Apr;10(4):529-42. doi: 10.1111/j.1538-7836.2012.04639.x.|Pinto Slottow TL, Bonello L, Gavini R, Beauzile P, Sushinsky SJ, Scheinowitz M, Kaneshige K, Xue Z, Torguson R, Tantry U, Pichard AD, Satler LF, Suddath WO, Kent K, Gurbel P, Waksman R. Prevalence of aspirin and clopidogrel resistance among patients with and without drug-eluting stent thrombosis. Am J Cardiol. 2009 Aug 15;104(4):525-30. doi: 10.1016/j.amjcard.2009.04.015. Epub 2009 Jun 24.|Valgimigli M, Bueno H, Byrne RA, Collet JP, Costa F, Jeppsson A, Jüni P, Kastrati A, Kolh P, Mauri L, Montalescot G, Neumann FJ, Petricevic M, Roffi M, Steg PG, Windecker S, Zamorano JL, Levine GN; ESC Scientific Document Group; ESC Committee for Practice Guidelines (CPG); ESC National Cardiac Societies. 2017 ESC focused update on dual antiplatelet therapy in coronary artery disease developed in collaboration with EACTS: The Task Force for dual antiplatelet therapy in coronary artery disease of the European Society of Cardiology (ESC) and of the European Association for Cardio-Thoracic Surgery (EACTS). Eur Heart J. 2018 Jan 14;39(3):213-260. doi: 10.1093/eurheartj/ehx419.|Gupta R, Moore JM, Griessenauer CJ, Adeeb N, Patel AS, Youn R, Poliskey K, Thomas AJ, Ogilvy CS. Assessment of Dual-Antiplatelet Regimen for Pipeline Embolization Device Placement: A Survey of Major Academic Neurovascular Centers in the United States. World Neurosurg. 2016 Dec;96:285-292. doi: 10.1016/j.wneu.2016.09.013. Epub 2016 Sep 15.|Mazur P, Frołow M, Niżankowski R, Sadowski J, Undas A. Impaired responsiveness to clopidogrel and aspirin in patients with recurrent stent thrombosis following percutaneous intervention for peripheral artery disease. Platelets. 2013;24(2):151-5. doi: 10.3109/09537104.2012.676220. Epub 2012 Apr 13.|Mueller MR, Salat A, Stangl P, Murabito M, Pulaki S, Boehm D, Koppensteiner R, Ergun E, Mittlboeck M, Schreiner W, Losert U, Wolner E. Variable platelet response to low-dose ASA and the risk of limb deterioration in patients submitted to peripheral arterial angioplasty. Thromb Haemost. 1997 Sep;78(3):1003-7.|Kasotakis G, Pipinos II, Lynch TG. Current evidence and clinical implications of aspirin resistance. J Vasc Surg. 2009 Dec;50(6):1500-10. doi: 10.1016/j.jvs.2009.06.023. Epub 2009 Aug 12. Review.|Doly JS, Lorian E, Desormais I, Constans J, Bura Rivière A, Lacroix P. [Prevalence and prognosis of aspirin resistance in critical limb ischemia patients]. J Mal Vasc. 2016 Dec;41(6):358-364. doi: 10.1016/j.jmv.2016.08.004. Epub 2016 Oct 14. French.|Navarese EP, Wernly B, Lichtenauer M, Petrescu AM, Kołodziejczak M, Lauten A, Frediani L, Veulemanns V, Wanha W, Wojakowski W, Lesiak M, Ferrante G, Zeus T, Tantry U, Bliden K, Buffon A, Contegiacomo G, Jung C, Kubica J, Pestrichella V, Gurbel PA. Dual vs single antiplatelet therapy in patients with lower extremity peripheral artery disease - A meta-analysis. Int J Cardiol. 2018 Oct 15;269:292-297. doi: 10.1016/j.ijcard.2018.07.009. Epub 2018 Jul 3.|Soden PA, Zettervall SL, Ultee KH, Landon BE, O'Malley AJ, Goodney PP, DeMartino RR, Arya S, Schermerhorn ML; Society for Vascular Surgery Vascular Quality Initiative. Dual antiplatelet therapy is associated with prolonged survival after lower extremity revascularization. J Vasc Surg. 2016 Dec;64(6):1633-1644.e1. doi: 10.1016/j.jvs.2016.05.098. Epub 2016 Aug 27.	Vascular Diseases NA NA NA NA NA All	NA	NA	NA	NA	NA	NA	vascular diseases	NA	NA
NCT03953625	NA	NA	NA	NA	NA	NA	NA	NA	NA	NA	NA	19635343|21451099|18206309|28187918|26501533|8167640|6222486	Greenhalgh S, Selfe J. A qualitative investigation of Red Flags for serious spinal pathology. Physiotherapy. 2009 Sep;95(3):224-7. doi: 10.1016/j.physio.2009.04.006. Epub 2009 Jul 8.|"Nicholas MK, Linton SJ, Watson PJ, Main CJ; ""Decade of the Flags"" Working Group. Early identification and management of psychological risk factors (""yellow flags"") in patients with low back pain: a reappraisal. Phys Ther. 2011 May;91(5):737-53. doi: 10.2522/ptj.20100224. Epub 2011 Mar 30. Review."|Bishop A, Foster NE, Thomas E, Hay EM. How does the self-reported clinical management of patients with low back pain relate to the attitudes and beliefs of health care practitioners? A survey of UK general practitioners and physiotherapists. Pain. 2008 Mar;135(1-2):187-95. doi: 10.1016/j.pain.2007.11.010.|Friedman BW, Irizarry E, Solorzano C, Khankel N, Zapata J, Zias E, Gallagher EJ. Diazepam Is No Better Than Placebo When Added to Naproxen for Acute Low Back Pain. Ann Emerg Med. 2017 Aug;70(2):169-176.e1. doi: 10.1016/j.annemergmed.2016.10.002. Epub 2017 Feb 7.|Friedman BW, Dym AA, Davitt M, Holden L, Solorzano C, Esses D, Bijur PE, Gallagher EJ. Naproxen With Cyclobenzaprine, Oxycodone/Acetaminophen, or Placebo for Treating Acute Low Back Pain: A Randomized Clinical Trial. JAMA. 2015 Oct 20;314(15):1572-80. doi: 10.1001/jama.2015.13043.|Coste J, Le Parc JM, Berge E, Delecoeuillerie G, Paolaggi JB. [French validation of a disability rating scale for the evaluation of low back pain (EIFEL questionnaire)]. Rev Rhum Ed Fr. 1993 May;60(5):335-41. French.|Roland M, Morris R. A study of the natural history of back pain. Part I: development of a reliable and sensitive measure of disability in low-back pain. Spine (Phila Pa 1976). 1983 Mar;8(2):141-4.	Low Back Pain delivery of the low back pain booklet Parallel Assignment Treatment Randomized Other All	Interest of the Return to Primary Care of the "Low Back Pain Booklet" of Health Insurance in the Recovery of Common Acute Low Back Pain	Interventional	Suspended	N/A	2	100	back pain|low back pain	NA	NA
NCT03953924	NA	NA	NA	NA	NA	NA	NA	NA	NA	NA	NA	28316740|24619718|28971389|26729692|28914859|22851113|25759443|27853162|24811552|23293685|16846327|28002382|26886871|18055007|21109992|26493130|16825842|22040388|18824640|24836957|20547760|9989324|20031809|22396247|24530790|18155287|8168470|11456079|22385872|15826439|20180613|10223017|24726785	Aghaei M, Samkhaniyan E, Mahdavi A, Faraji J, Roshandel Z. Effectiveness of behavioral-cognitive group therapy on depression, anxiety, and stress of patients with coronary heart disease. J Med Life. 2015;8(Spec Iss 4):252-257.|Albus C, Ladwig KH, Herrmann-Lingen C. [Psychocardiology: clinically relevant recommendations regarding selected cardiovascular diseases]. Dtsch Med Wochenschr. 2014 Mar;139(12):596-601. doi: 10.1055/s-0033-1360102. Epub 2014 Mar 11. Review. German.|Anastopoulou K, Fradelos EC, Misouridou E, Kourakos M, Berk A, Papathanasiou IV, Kleisiaris C, Zyga S. Moderating Nutritious Habits in Psychiatric Patients Using Transtheoretical Model of Change and Counseling. Adv Exp Med Biol. 2017;988:63-71. doi: 10.1007/978-3-319-56246-9_5.|Arri SS, Ryan M, Redwood SR, Marber MS. Mental stress-induced myocardial ischaemia. Heart. 2016 Mar;102(6):472-80. doi: 10.1136/heartjnl-2014-307306. Epub 2016 Jan 4. Review.|Belialov FI. [Depression, anxiety, and stress in patients with coronary heart disease]. Ter Arkh. 2017;89(8):104-109. doi: 10.17116/terarkh2017898104-109. Review. Russian.|Blumenthal JA, Babyak MA, O'Connor C, Keteyian S, Landzberg J, Howlett J, Kraus W, Gottlieb S, Blackburn G, Swank A, Whellan DJ. Effects of exercise training on depressive symptoms in patients with chronic heart failure: the HF-ACTION randomized trial. JAMA. 2012 Aug 1;308(5):465-74. doi: 10.1001/jama.2012.8720. Erratum in: JAMA. 2012 Nov 7;308(17):1742.|Alcántara C, Muntner P, Edmondson D, Safford MM, Redmond N, Colantonio LD, Davidson KW. Perfect storm: concurrent stress and depressive symptoms increase risk of myocardial infarction or death. Circ Cardiovasc Qual Outcomes. 2015 Mar;8(2):146-54. doi: 10.1161/CIRCOUTCOMES.114.001180. Epub 2015 Mar 10.|Carney RM, Freedland KE. Depression and coronary heart disease. Nat Rev Cardiol. 2017 Mar;14(3):145-155. doi: 10.1038/nrcardio.2016.181. Epub 2016 Nov 17. Review.|Dalen JE, Alpert JS, Goldberg RJ, Weinstein RS. The epidemic of the 20(th) century: coronary heart disease. Am J Med. 2014 Sep;127(9):807-12. doi: 10.1016/j.amjmed.2014.04.015. Epub 2014 May 5. Review.|Skaal L, Pengpid S. The predictive validity and effects of using the transtheoretical model to increase the physical activity of healthcare workers in a public hospital in South Africa. Transl Behav Med. 2012 Dec;2(4):384-391. Epub 2012 May 31.|Evers KE, Prochaska JO, Johnson JL, Mauriello LM, Padula JA, Prochaska JM. A randomized clinical trial of a population- and transtheoretical model-based stress-management intervention. Health Psychol. 2006 Jul;25(4):521-9.|Hammadah M, Al Mheid I, Wilmot K, Ramadan R, Shah AJ, Sun Y, Pearce B, Garcia EV, Kutner M, Bremner JD, Esteves F, Raggi P, Sheps DS, Vaccarino V, Quyyumi AA. The Mental Stress Ischemia Prognosis Study: Objectives, Study Design, and Prevalence of Inducible Ischemia. Psychosom Med. 2017 Apr;79(3):311-317. doi: 10.1097/PSY.0000000000000442.|Hoy J, Natarajan A, Petra MM. Motivational Interviewing and the Transtheoretical Model of Change: Under-Explored Resources for Suicide Intervention. Community Ment Health J. 2016 Jul;52(5):559-67. doi: 10.1007/s10597-016-9997-2. Epub 2016 Feb 17. Review.|Johnson SS, Paiva AL, Cummins CO, Johnson JL, Dyment SJ, Wright JA, Prochaska JO, Prochaska JM, Sherman K. Transtheoretical model-based multiple behavior intervention for weight management: effectiveness on a population basis. Prev Med. 2008 Mar;46(3):238-46. Epub 2007 Oct 23.|Lange-Asschenfeldt C, Lederbogen F. [Antidepressant therapy in coronary artery disease]. Nervenarzt. 2011 May;82(5):657-64; quiz 665-6. doi: 10.1007/s00115-010-3181-7. German.|Lee WW, Choi KC, Yum RW, Yu DS, Chair SY. Effectiveness of motivational interviewing on lifestyle modification and health outcomes of clients at risk or diagnosed with cardiovascular diseases: A systematic review. Int J Nurs Stud. 2016 Jan;53:331-41. doi: 10.1016/j.ijnurstu.2015.09.010. Epub 2015 Oct 3. Review.|Lee YM, Park NH, Kim YH. Process of change, decisional balance, self-efficacy and depression across the stages of change for exercise among middle aged women in Korea. Taehan Kanho Hakhoe Chi. 2006 Jun;36(4):587-95.|Levesque DA, Van Marter DF, Schneider RJ, Bauer MR, Goldberg DN, Prochaska JO, Prochaska JM. Randomized trial of a computer-tailored intervention for patients with depression. Am J Health Promot. 2011 Nov-Dec;26(2):77-89. doi: 10.4278/ajhp.090123-QUAN-27.|Lichtman JH, Bigger JT Jr, Blumenthal JA, Frasure-Smith N, Kaufmann PG, Lespérance F, Mark DB, Sheps DS, Taylor CB, Froelicher ES; American Heart Association Prevention Committee of the Council on Cardiovascular Nursing; American Heart Association Council on Clinical Cardiology; American Heart Association Council on Epidemiology and Prevention; American Heart Association Interdisciplinary Council on Quality of Care and Outcomes Research; American Psychiatric Association. Depression and coronary heart disease: recommendations for screening, referral, and treatment: a science advisory from the American Heart Association Prevention Committee of the Council on Cardiovascular Nursing, Council on Clinical Cardiology, Council on Epidemiology and Prevention, and Interdisciplinary Council on Quality of Care and Outcomes Research: endorsed by the American Psychiatric Association. Circulation. 2008 Oct 21;118(17):1768-75. doi: 10.1161/CIRCULATIONAHA.108.190769. Epub 2008 Sep 29.|Lim SH, Chan SW, He HG. Patients' Experiences of Performing Self-care of Stomas in the Initial Postoperative Period. Cancer Nurs. 2015 May-Jun;38(3):185-93. doi: 10.1097/NCC.0000000000000158.|Lippke S, Schwarzer R, Ziegelmann JP, Scholz U, Schüz B. Testing stage-specific effects of a stage-matched intervention: a randomized controlled trial targeting physical exercise and its predictors. Health Educ Behav. 2010 Aug;37(4):533-46. doi: 10.1177/1090198109359386. Epub 2010 Jun 14.|Marcus BH, Bock BC, Pinto BM, Forsyth LH, Roberts MB, Traficante RM. Efficacy of an individualized, motivationally-tailored physical activity intervention. Ann Behav Med. 1998 Summer;20(3):174-80.|Orth-Gomér K, Schneiderman N, Wang HX, Walldin C, Blom M, Jernberg T. Stress reduction prolongs life in women with coronary disease: the Stockholm Women's Intervention Trial for Coronary Heart Disease (SWITCHD). Circ Cardiovasc Qual Outcomes. 2009 Jan;2(1):25-32. doi: 10.1161/CIRCOUTCOMES.108.812859. Epub 2009 Jan 6.|Pająk A, Jankowski P, Kotseva K, Heidrich J, de Smedt D, De Bacquer D; EUROASPIRE Study Group. Depression, anxiety, and risk factor control in patients after hospitalization for coronary heart disease: the EUROASPIRE III Study. Eur J Prev Cardiol. 2013 Apr;20(2):331-40. doi: 10.1177/2047487312441724. Epub 2012 Mar 6.|Pizzi C, Costa GM, Santarella L, Flacco ME, Capasso L, Bert F, Manzoli L. Depression symptoms and the progression of carotid intima-media thickness: a 5-year follow-up study. Atherosclerosis. 2014 Apr;233(2):530-536. doi: 10.1016/j.atherosclerosis.2014.01.012. Epub 2014 Jan 21.|Prochaska JO, Butterworth S, Redding CA, Burden V, Perrin N, Leo M, Flaherty-Robb M, Prochaska JM. Initial efficacy of MI, TTM tailoring and HRI's with multiple behaviors for employee health promotion. Prev Med. 2008 Mar;46(3):226-31. Epub 2007 Nov 22.|Prochaska JO, Velicer WF, Rossi JS, Goldstein MG, Marcus BH, Rakowski W, Fiore C, Harlow LL, Redding CA, Rosenbloom D, et al. Stages of change and decisional balance for 12 problem behaviors. Health Psychol. 1994 Jan;13(1):39-46.|Prochaska JO, Velicer WF, Fava JL, Rossi JS, Tsoh JY. Evaluating a population-based recruitment approach and a stage-based expert system intervention for smoking cessation. Addict Behav. 2001 Jul-Aug;26(4):583-602.|Miller WR, Rollnick S. Meeting in the middle: motivational interviewing and self-determination theory. Int J Behav Nutr Phys Act. 2012 Mar 2;9:25. doi: 10.1186/1479-5868-9-25.|Rubak S, Sandbaek A, Lauritzen T, Christensen B. Motivational interviewing: a systematic review and meta-analysis. Br J Gen Pract. 2005 Apr;55(513):305-12. Review.|Summers KM, Martin KE, Watson K. Impact and clinical management of depression in patients with coronary artery disease. Pharmacotherapy. 2010 Mar;30(3):304-22. doi: 10.1592/phco.30.3.304. Review.|Velicer WF, Prochaska JO. An expert system intervention for smoking cessation. Patient Educ Couns. 1999 Feb;36(2):119-29. Review.|Zhu LX, Ho SC, Sit JW, He HG. The effects of a transtheoretical model-based exercise stage-matched intervention on exercise behavior in patients with coronary heart disease: a randomized controlled trial. Patient Educ Couns. 2014 Jun;95(3):384-92. doi: 10.1016/j.pec.2014.03.013. Epub 2014 Mar 29. Retraction in: J Adv Nurs. 2014 Oct;70(10):2414.	Coronary Heart Disease|Depression Transtheoretical model-based (TTM - based) intervention and motivational interviewing (MI) Parallel Assignment Supportive Care Randomized Other All	TTM-based Intervention and MI in CHD Patients	Interventional	Completed	N/A	2	110	coronary disease|myocardial ischemia|heart diseases|depressive disorder|coronary artery disease|depression	NA	NA
NCT03954314	NA	NA	NA	NA	NA	NA	NA	NA	NA	NA	NA	30908754|27774838|18480196|30146969|22054656	Habbab LM, Hussain S, Power P, Bashir S, Gao P, Semelhago L, VanHelder T, Parry D, Chu V, Lamy A. Decreasing Postoperative Blood Loss by Topical vs. Intravenous Tranexamic Acid in Open Cardiac Surgery (DEPOSITION) study: Results of a pilot study. J Card Surg. 2019 May;34(5):305-311. doi: 10.1111/jocs.14027. Epub 2019 Mar 25.|Myles PS, Smith JA, Forbes A, Silbert B, Jayarajah M, Painter T, Cooper DJ, Marasco S, McNeil J, Bussières JS, McGuinness S, Byrne K, Chan MT, Landoni G, Wallace S; ATACAS Investigators of the ANZCA Clinical Trials Network. Tranexamic Acid in Patients Undergoing Coronary-Artery Surgery. N Engl J Med. 2017 Jan 12;376(2):136-148. doi: 10.1056/NEJMoa1606424. Epub 2016 Oct 23. Erratum in: N Engl J Med. 2018 Feb 22;378(8):782.|Fergusson DA, Hébert PC, Mazer CD, Fremes S, MacAdams C, Murkin JM, Teoh K, Duke PC, Arellano R, Blajchman MA, Bussières JS, Côté D, Karski J, Martineau R, Robblee JA, Rodger M, Wells G, Clinch J, Pretorius R; BART Investigators. A comparison of aprotinin and lysine analogues in high-risk cardiac surgery. N Engl J Med. 2008 May 29;358(22):2319-31. doi: 10.1056/NEJMoa0802395. Epub 2008 May 14. Erratum in: N Engl J Med. 2010 Sep 23;363(13):1290.|Mazer CD, Whitlock RP, Fergusson DA, Belley-Cote E, Connolly K, Khanykin B, Gregory AJ, de Médicis É, Carrier FM, McGuinness S, Young PJ, Byrne K, Villar JC, Royse A, Grocott HP, Seeberger MD, Mehta C, Lellouche F, Hare GMT, Painter TW, Fremes S, Syed S, Bagshaw SM, Hwang NC, Royse C, Hall J, Dai D, Mistry N, Thorpe K, Verma S, Jüni P, Shehata N; TRICS Investigators and Perioperative Anesthesia Clinical Trials Group. Six-Month Outcomes after Restrictive or Liberal Transfusion for Cardiac Surgery. N Engl J Med. 2018 Sep 27;379(13):1224-1233. doi: 10.1056/NEJMoa1808561. Epub 2018 Aug 26.|Kalavrouziotis D, Voisine P, Mohammadi S, Dionne S, Dagenais F. High-dose tranexamic acid is an independent predictor of early seizure after cardiopulmonary bypass. Ann Thorac Surg. 2012 Jan;93(1):148-54. doi: 10.1016/j.athoracsur.2011.07.085. Epub 2011 Nov 4.	The aim is to conduct a double-dummy multi-centre randomized controlled clinical trial of application of topical dose of tranexamic acid (TxA) versus the usual intravenous TxA in patients undergoing on-pump cardiac surgery.	Bleeding|Seizures|Surgical Blood Loss	Tranexamic Acid	Parallel Assignment	Prevention	Randomized	Drug	All	Inclusion Criteria: DEPOSITION - Decreasing Postoperative Blood Loss by Topical vs. Intravenous Tranexamic Acid in Open Cardiac Surgery Interventional Recruiting Phase 4 2 3800 seizures|hemorrhage|blood loss, surgical|postoperative hemorrhage tranexamic acid NA NCT03954509 NA NA NA NA NA NA NA NA NA NA NA 11702957|28912824|9708945|22019489|23777242|28667389|26599199|10893280|10833691|11283941|12230908|11855870|16401528|23863085|27809814|16985600|26816707 Bernstein BJ, Grasso T. Prevalence of complementary and alternative medicine use in cancer patients. Oncology (Williston Park). 2001 Oct;15(10):1267-72; discussion 1272-8, 1283.|Naja F, Anouti B, Shatila H, Akel R, Haibe Y, Tfayli A. Prevalence and Correlates of Complementary and Alternative Medicine Use among Patients with Lung Cancer: A Cross-Sectional Study in Beirut, Lebanon. Evid Based Complement Alternat Med. 2017;2017:8434697. doi: 10.1155/2017/8434697. Epub 2017 Aug 24.|Ernst E, Cassileth BR. The prevalence of complementary/alternative medicine in cancer: a systematic review. Cancer. 1998 Aug 15;83(4):777-82. Review.|Horneber M, Bueschel G, Dennert G, Less D, Ritter E, Zwahlen M. How many cancer patients use complementary and alternative medicine: a systematic review and metaanalysis. Integr Cancer Ther. 2012 Sep;11(3):187-203. doi: 10.1177/1534735411423920. Epub 2011 Oct 21. Review.|Garland SN, Valentine D, Desai K, Li S, Langer C, Evans T, Mao JJ. Complementary and alternative medicine use and benefit finding among cancer patients. J Altern Complement Med. 2013 Nov;19(11):876-81. doi: 10.1089/acm.2012.0964. Epub 2013 Jun 18.|Samuels N, Ben-Arye E, Maimon Y, Berger R. Unmonitored use of herbal medicine by patients with breast cancer: reframing expectations. J Cancer Res Clin Oncol. 2017 Nov;143(11):2267-2273. doi: 10.1007/s00432-017-2471-x. Epub 2017 Jun 30.|Ben-Arye E, Samuels N, Goldstein LH, Mutafoglu K, Omran S, Schiff E, Charalambous H, Dweikat T, Ghrayeb I, Bar-Sela G, Turker I, Hassan A, Hassan E, Saad B, Nimri O, Kebudi R, Silbermann M. Potential risks associated with traditional herbal medicine use in cancer care: A study of Middle Eastern oncology health care professionals. Cancer. 2016 Feb 15;122(4):598-610. doi: 10.1002/cncr.29796. Epub 2015 Nov 24.|Richardson MA, Sanders T, Palmer JL, Greisinger A, Singletary SE. Complementary/alternative medicine use in a comprehensive cancer center and the implications for oncology. J Clin Oncol. 2000 Jul;18(13):2505-14.|Sparber A, Bauer L, Curt G, Eisenberg D, Levin T, Parks S, Steinberg SM, Wootton J. Use of complementary medicine by adult patients participating in cancer clinical trials. Oncol Nurs Forum. 2000 May;27(4):623-30.|Cassileth BR, Schraub S, Robinson E, Vickers A. Alternative medicine use worldwide: the International Union Against Cancer survey. Cancer. 2001 Apr 1;91(7):1390-3.|Patterson RE, Neuhouser ML, Hedderson MM, Schwartz SM, Standish LJ, Bowen DJ, Marshall LM. Types of alternative medicine used by patients with breast, colon, or prostate cancer: predictors, motives, and costs. J Altern Complement Med. 2002 Aug;8(4):477-85.|Swisher EM, Cohn DE, Goff BA, Parham J, Herzog TJ, Rader JS, Mutch DG. Use of complementary and alternative medicine among women with gynecologic cancers. Gynecol Oncol. 2002 Mar;84(3):363-7.|Molassiotis A, Panteli V, Patiraki E, Ozden G, Platin N, Madsen E, Browall M, Fernandez-Ortega P, Pud D, Margulies A. Complementary and alternative medicine use in lung cancer patients in eight European countries. Complement Ther Clin Pract. 2006 Feb;12(1):34-9. Epub 2005 Nov 14.|Frenkel M, Cohen L. Effective communication about the use of complementary and integrative medicine in cancer care. J Altern Complement Med. 2014 Jan;20(1):12-8. doi: 10.1089/acm.2012.0533. Epub 2013 Jul 17. Review.|Blödt S, Mittring N, Schützler L, Fischer F, Holmberg C, Horneber M, Stapf A, Witt CM. A consultation training program for physicians for communication about complementary medicine with breast cancer patients: a prospective, multi-center, cluster-randomized, mixed-method pilot study. BMC Cancer. 2016 Nov 4;16(1):843.|Fong YK, Marihart S, Harik M, Djavan B. Preventing progression in men with mild symptoms of benign prostatic hyperplasia: a potential role for phytotherapy. Rev Urol. 2004 Fall;6(4):187-92.|Kim SW. Phytotherapy: emerging therapeutic option in urologic disease. Transl Androl Urol. 2012 Sep;1(3):181-91. doi: 10.3978/j.issn.2223-4683.2012.05.10. Review.	Cancer|Chemotherapy Effect	NA	NA	NA	NA	NA	All	NA NA NA NA NA NA NA NA NA NCT03954665 NA NA NA NA NA NA NA NA NA NA NA 25275931 Volek JS, Noakes T, Phinney SD. Rethinking fat as a fuel for endurance exercise. Eur J Sport Sci. 2015;15(1):13-20. doi: 10.1080/17461391.2014.959564. Epub 2014 Oct 2. Review.	Exercise Performance|Ketoses, Metabolic|Ketosis	10 km time trial|30s Wingate|Ketone|Baseline 10 km time trial|Baseline 30s Wingate	NA	NA	NA	Behavioral|Behavioral|Dietary Supplement|Behavioral|Behavioral	All	Ketone Supplementation and Exercise Performance Interventional Not yet recruiting N/A 2 20 ketosis NA NA NCT03955003 NA NA NA NA NA NA NA NA NA NA NA 17596576|12064757|10784636|16186589|17951229|21922153|22972968|19152118|10960931|19565683|28039292|19610129|NA|NA Moinpour CM, Darke AK, Donaldson GW, Thompson IM Jr, Langley C, Ankerst DP, Patrick DL, Ware JE Jr, Ganz PA, Shumaker SA, Lippman SM, Coltman CA Jr. Longitudinal analysis of sexual function reported by men in the Prostate Cancer Prevention Trial. J Natl Cancer Inst. 2007 Jul 4;99(13):1025-35. Epub 2007 Jun 27.|Donaldson GW, Moinpour CM. Individual differences in quality-of-life treatment response. Med Care. 2002 Jun;40(6 Suppl):III39-53.|Moinpour CM, Lovato LC, Thompson IM Jr, Ware JE Jr, Ganz PA, Patrick DL, Shumaker SA, Donaldson GW, Ryan A, Coltman CA Jr. Profile of men randomized to the prostate cancer prevention trial: baseline health-related quality of life, urinary and sexual functioning, and health behaviors. J Clin Oncol. 2000 May;18(9):1942-53.|Donaldson GW, Moinpour CM. Learning to live with missing quality-of-life data in advanced-stage disease trials. J Clin Oncol. 2005 Oct 20;23(30):7380-4. Epub 2005 Sep 26.|Moinpour CM, Donaldson GW, Redman MW. Do general dimensions of quality of life add clinical value to symptom data? J Natl Cancer Inst Monogr. 2007;(37):31-8.|Moinpour CM, Donaldson GW, Liepa AM, Melemed AS, O'Shaughnessy J, Albain KS. Evaluating health-related quality-of-life therapeutic effectiveness in a clinical trial with extensive nonignorable missing data and heterogeneous response: results from a phase III randomized trial of gemcitabine plus paclitaxel versus paclitaxel monotherapy in patients with metastatic breast cancer. Qual Life Res. 2012 Jun;21(5):765-75. doi: 10.1007/s11136-011-9999-z. Epub 2011 Sep 16.|Moinpour CM, Darke AK, Donaldson GW, Cespedes D, Johnson CR, Ganz PA, Patrick DL, Ware JE Jr, Shumaker SA, Meyskens FL, Thompson IM Jr. Health-related quality-of-life findings for the prostate cancer prevention trial. J Natl Cancer Inst. 2012 Sep 19;104(18):1373-85. Epub 2012 Sep 12.|Donaldson GW, Nakamura Y, Moinpour C. Mediators, moderators, and modulators of causal effects in clinical trials--Dynamically Modified Outcomes (DYNAMO) in health-related quality of life. Qual Life Res. 2009 Mar;18(2):137-45. doi: 10.1007/s11136-008-9439-x. Epub 2009 Jan 20.|Moinpour CM, Sawyers Triplett J, McKnight B, Lovato LC, Upchurch C, Leichman CG, Muggia FM, Tanaka L, James WA, Lennard M, Meyskens FL Jr. Challenges posed by non-random missing quality of life data in an advanced-stage colorectal cancer clinical trial. Psychooncology. 2000 Jul-Aug;9(4):340-54.|Cohen J. A power primer. Psychol Bull. 1992 Jul;112(1):155-9.|Coffman CJ, Edelman D, Woolson RF. To condition or not condition? Analysing 'change' in longitudinal randomised controlled trials. BMJ Open. 2016 Dec 30;6(12):e013096. doi: 10.1136/bmjopen-2016-013096.|Liu GF, Lu K, Mogg R, Mallick M, Mehrotra DV. Should baseline be a covariate or dependent variable in analyses of change from baseline in clinical trials? Stat Med. 2009 Sep 10;28(20):2509-30. doi: 10.1002/sim.3639.|Liang, K.-Y. and S.L. Zeger, Longitudinal data analysis of continuous and discrete responses for pre-post designs. Sankhyā: The Indian Journal of Statistics, Series B, 2000: p. 134-148.|Singer, J.D., J.B. Willett, and J.B. Willett, Applied longitudinal data analysis: Modeling change and event occurrence. 2003: Oxford university press.	Anxiety|Fatigue	Group Drumming|Attention Control	Parallel Assignment	Supportive Care	Randomized	Behavioral|Other	All	Fatigue, Anxiety, Music, and Entertainment (FAME) Study Interventional Completed N/A 2 21 anxiety disorders|fatigue NA NA NCT03955302 NA NA NA NA NA NA NA NA NA NA NA 24243442|17608902|19722256|23786540|20168974|25057845|22525196|22865205|26302881|18619805|28198659|21623466|23842964|20392703|8295545|11253156|21847576|12766979|12456735|10904038|18554394|15514517|23604898|21492469|5122894|23531689|21679320|12844499|17761436|19081667|23828275|1425649|14552938|8808995|1852160|7955941|28202349|27012306|23926426 Abe T, Loenneke JP, Thiebaud RS, Fukunaga T. Age-related site-specific muscle wasting of upper and lower extremities and trunk in Japanese men and women. Age (Dordr). 2014 Apr;36(2):813-21. doi: 10.1007/s11357-013-9600-5. Epub 2013 Nov 17.|Arts IM, Pillen S, Overeem S, Schelhaas HJ, Zwarts MJ. Rise and fall of skeletal muscle size over the entire life span. J Am Geriatr Soc. 2007 Jul;55(7):1150-2.|Arts IM, Pillen S, Schelhaas HJ, Overeem S, Zwarts MJ. Normal values for quantitative muscle ultrasonography in adults. Muscle Nerve. 2010 Jan;41(1):32-41. doi: 10.1002/mus.21458.|Bouillon K, Kivimaki M, Hamer M, Sabia S, Fransson EI, Singh-Manoux A, Gale CR, Batty GD. Measures of frailty in population-based studies: an overview. BMC Geriatr. 2013 Jun 21;13:64. doi: 10.1186/1471-2318-13-64. Review.|Bowling A. The Psychometric Properties of the Older People's Quality of Life Questionnaire, Compared with the CASP-19 and the WHOQOL-OLD. Curr Gerontol Geriatr Res. 2009;2009:298950. doi: 10.1155/2009/298950. Epub 2010 Feb 1.|Bressel E, Wing JE, Miller AI, Dolny DG. High-intensity interval training on an aquatic treadmill in adults with osteoarthritis: effect on pain, balance, function, and mobility. J Strength Cond Res. 2014 Aug;28(8):2088-96. doi: 10.1519/JSC.0000000000000258.|Cadore EL, Izquierdo M, Conceição M, Radaelli R, Pinto RS, Baroni BM, Vaz MA, Alberton CL, Pinto SS, Cunha G, Bottaro M, Kruel LF. Echo intensity is associated with skeletal muscle power and cardiovascular performance in elderly men. Exp Gerontol. 2012 Jun;47(6):473-8. doi: 10.1016/j.exger.2012.04.002. Epub 2012 Apr 14.|Cesari M, Fielding RA, Pahor M, Goodpaster B, Hellerstein M, van Kan GA, Anker SD, Rutkove S, Vrijbloed JW, Isaac M, Rolland Y, M'rini C, Aubertin-Leheudre M, Cedarbaum JM, Zamboni M, Sieber CC, Laurent D, Evans WJ, Roubenoff R, Morley JE, Vellas B; International Working Group on Sarcopenia. Biomarkers of sarcopenia in clinical trials-recommendations from the International Working Group on Sarcopenia. J Cachexia Sarcopenia Muscle. 2012 Sep;3(3):181-90. doi: 10.1007/s13539-012-0078-2. Epub 2012 Aug 3.|Csapo R, Alegre LM. Effects of resistance training with moderate vs heavy loads on muscle mass and strength in the elderly: A meta-analysis. Scand J Med Sci Sports. 2016 Sep;26(9):995-1006. doi: 10.1111/sms.12536. Epub 2015 Aug 24. Review.|Charlson ME, Charlson RE, Peterson JC, Marinopoulos SS, Briggs WM, Hollenberg JP. The Charlson comorbidity index is adapted to predict costs of chronic disease in primary care patients. J Clin Epidemiol. 2008 Dec;61(12):1234-1240. doi: 10.1016/j.jclinepi.2008.01.006. Epub 2008 Jul 10.|Cho KH, Lee HJ, Lee WH. Intra- and inter-rater reliabilities of measurement of ultrasound imaging for muscle thickness and pennation angle of tibialis anterior muscle in stroke patients. Top Stroke Rehabil. 2017 Jul;24(5):368-373. doi: 10.1080/10749357.2017.1285745. Epub 2017 Feb 15.|Chumlea WC, Cesari M, Evans WJ, Ferrucci L, Fielding RA, Pahor M, Studenski S, Vellas B; International Working Group on Sarcopenia Task Force Members. Sarcopenia: designing phase IIB trials. J Nutr Health Aging. 2011 Jun;15(6):450-5.|Cooper C, Fielding R, Visser M, van Loon LJ, Rolland Y, Orwoll E, Reid K, Boonen S, Dere W, Epstein S, Mitlak B, Tsouderos Y, Sayer AA, Rizzoli R, Reginster JY, Kanis JA. Tools in the assessment of sarcopenia. Calcif Tissue Int. 2013 Sep;93(3):201-10. doi: 10.1007/s00223-013-9757-z. Epub 2013 Jul 11. Review.|Cruz-Jentoft AJ, Baeyens JP, Bauer JM, Boirie Y, Cederholm T, Landi F, Martin FC, Michel JP, Rolland Y, Schneider SM, Topinková E, Vandewoude M, Zamboni M; European Working Group on Sarcopenia in Older People. Sarcopenia: European consensus on definition and diagnosis: Report of the European Working Group on Sarcopenia in Older People. Age Ageing. 2010 Jul;39(4):412-23. doi: 10.1093/ageing/afq034. Epub 2010 Apr 13.|D'Hoore W, Sicotte C, Tilquin C. Risk adjustment in outcome assessment: the Charlson comorbidity index. Methods Inf Med. 1993 Nov;32(5):382-7.|Fried LP, Tangen CM, Walston J, Newman AB, Hirsch C, Gottdiener J, Seeman T, Tracy R, Kop WJ, Burke G, McBurnie MA; Cardiovascular Health Study Collaborative Research Group. Frailty in older adults: evidence for a phenotype. J Gerontol A Biol Sci Med Sci. 2001 Mar;56(3):M146-56.|Fukumoto Y, Ikezoe T, Yamada Y, Tsukagoshi R, Nakamura M, Mori N, Kimura M, Ichihashi N. Skeletal muscle quality assessed from echo intensity is associated with muscle strength of middle-aged and elderly persons. Eur J Appl Physiol. 2012 Apr;112(4):1519-25. doi: 10.1007/s00421-011-2099-5. Epub 2011 Aug 17.|Hodges PW, Pengel LH, Herbert RD, Gandevia SC. Measurement of muscle contraction with ultrasound imaging. Muscle Nerve. 2003 Jun;27(6):682-92.|Iannuzzi-Sucich M, Prestwood KM, Kenny AM. Prevalence of sarcopenia and predictors of skeletal muscle mass in healthy, older men and women. J Gerontol A Biol Sci Med Sci. 2002 Dec;57(12):M772-7.|Janssen I, Heymsfield SB, Wang ZM, Ross R. Skeletal muscle mass and distribution in 468 men and women aged 18-88 yr. J Appl Physiol (1985). 2000 Jul;89(1):81-8. Erratum in: J Appl Physiol (1985). 2014 May 15;116(10):1342.|Katula JA, Rejeski WJ, Marsh AP. Enhancing quality of life in older adults: a comparison of muscular strength and power training. Health Qual Life Outcomes. 2008 Jun 13;6:45. doi: 10.1186/1477-7525-6-45.|Kohrt WM, Bloomfield SA, Little KD, Nelson ME, Yingling VR; American College of Sports Medicine. American College of Sports Medicine Position Stand: physical activity and bone health. Med Sci Sports Exerc. 2004 Nov;36(11):1985-96. Review.|Lambert CP, Evans WJ. Effects of aging and resistance exercise on determinants of muscle strength. J Am Aging Assoc. 2002 Apr;25(2):73-8. doi: 10.1007/s11357-002-0005-0.|Massy-Westropp NM, Gill TK, Taylor AW, Bohannon RW, Hill CL. Hand Grip Strength: age and gender stratified normative data in a population-based study. BMC Res Notes. 2011 Apr 14;4:127. doi: 10.1186/1756-0500-4-127.|McKee PA, Castelli WP, McNamara PM, Kannel WB. The natural history of congestive heart failure: the Framingham study. N Engl J Med. 1971 Dec 23;285(26):1441-6.|Moreira L, Fronza FC, dos Santos RN, Teixeira LR, Kruel LF, Lazaretti-Castro M. High-intensity aquatic exercises (HydrOS) improve physical function and reduce falls among postmenopausal women. Menopause. 2013 Oct;20(10):1012-9. doi: 10.1097/GME.0b013e3182850138.|Narici MV, Flueck M, Koesters A, Gimpl M, Reifberger A, Seynnes OR, Niebauer J, Rittweger J, Mueller E. Skeletal muscle remodeling in response to alpine skiing training in older individuals. Scand J Med Sci Sports. 2011 Aug;21 Suppl 1:23-8. doi: 10.1111/j.1600-0838.2011.01338.x.|Narici MV, Maganaris CN, Reeves ND, Capodaglio P. Effect of aging on human muscle architecture. J Appl Physiol (1985). 2003 Dec;95(6):2229-34. Epub 2003 Jul 3.|Pijnappels M, Reeves ND, Maganaris CN, van Dieën JH. Tripping without falling; lower limb strength, a limitation for balance recovery and a target for training in the elderly. J Electromyogr Kinesiol. 2008 Apr;18(2):188-96. Epub 2007 Aug 29. Review.|Pillen S, Tak RO, Zwarts MJ, Lammens MM, Verrijp KN, Arts IM, van der Laak JA, Hoogerbrugge PM, van Engelen BG, Verrips A. Skeletal muscle ultrasound: correlation between fibrous tissue and echo intensity. Ultrasound Med Biol. 2009 Mar;35(3):443-6. doi: 10.1016/j.ultrasmedbio.2008.09.016. Epub 2008 Dec 10.|Rizzoli R, Reginster JY, Arnal JF, Bautmans I, Beaudart C, Bischoff-Ferrari H, Biver E, Boonen S, Brandi ML, Chines A, Cooper C, Epstein S, Fielding RA, Goodpaster B, Kanis JA, Kaufman JM, Laslop A, Malafarina V, Mañas LR, Mitlak BH, Oreffo RO, Petermans J, Reid K, Rolland Y, Sayer AA, Tsouderos Y, Visser M, Bruyère O. Quality of life in sarcopenia and frailty. Calcif Tissue Int. 2013 Aug;93(2):101-20. doi: 10.1007/s00223-013-9758-y. Epub 2013 Jul 5. Review.|Rutherford OM, Jones DA. Measurement of fibre pennation using ultrasound in the human quadriceps in vivo. Eur J Appl Physiol Occup Physiol. 1992;65(5):433-7.|Seguin R, Nelson ME. The benefits of strength training for older adults. Am J Prev Med. 2003 Oct;25(3 Suppl 2):141-9.|Simmons V, Hansen PD. Effectiveness of water exercise on postural mobility in the well elderly: an experimental study on balance enhancement. J Gerontol A Biol Sci Med Sci. 1996 Sep;51(5):M233-8.|Sipilä S, Suominen H. Ultrasound imaging of the quadriceps muscle in elderly athletes and untrained men. Muscle Nerve. 1991 Jun;14(6):527-33.|Sipilä S, Suominen H. Knee extension strength and walking speed in relation to quadriceps muscle composition and training in elderly women. Clin Physiol. 1994 Jul;14(4):433-42.|Ticinesi A, Meschi T, Narici MV, Lauretani F, Maggio M. Muscle Ultrasound and Sarcopenia in Older Individuals: A Clinical Perspective. J Am Med Dir Assoc. 2017 Apr 1;18(4):290-300. doi: 10.1016/j.jamda.2016.11.013. Epub 2017 Feb 13. Review.|Tosovic D, Muirhead JC, Brown JM, Woodley SJ. Anatomy of the long head of biceps femoris: An ultrasound study. Clin Anat. 2016 Sep;29(6):738-45. doi: 10.1002/ca.22718. Epub 2016 Jun 13.|Watanabe Y, Yamada Y, Fukumoto Y, Ishihara T, Yokoyama K, Yoshida T, Miyake M, Yamagata E, Kimura M. Echo intensity obtained from ultrasonography images reflecting muscle strength in elderly men. Clin Interv Aging. 2013;8:993-8. doi: 10.2147/CIA.S47263. Epub 2013 Jul 25.	Frailty Syndrome	Exercise	NA	NA	NA	Behavioral	All	Ultrasound Assessment of a Physical Exercise in The Water in a Frail Population Interventional Active, not recruiting N/A 2 41 frailty NA NA NCT03955705 NA NA NA NA NA NA NA NA NA NA NA 24748937|28039239 Kim KH, Abdi S. Rediscovery of nefopam for the treatment of neuropathic pain. Korean J Pain. 2014 Apr;27(2):103-11. doi: 10.3344/kjp.2014.27.2.103. Epub 2014 Mar 28. Review.|Martinez V, Beloeil H, Marret E, Fletcher D, Ravaud P, Trinquart L. Non-opioid analgesics in adults after major surgery: systematic review with network meta-analysis of randomized trials. Br J Anaesth. 2017 Jan;118(1):22-31. doi: 10.1093/bja/aew391. Review.	Cervical Spine Degeneration	Nefopam 20 mg/ml|Normal saline	Parallel Assignment	Treatment	Randomized	Drug|Drug	All	Analgesic Effectiveness of Nefopam in Patients Undergoing Anterior Cervical Spine Surgery Interventional Enrolling by invitation N/A 2 50 NA nefopam NA NCT03956147 NA NA NA NA NA NA NA NA NA NA NA 28923113|27553522 Yao M, Yang L, Cao ZY, Cheng SD, Tian SL, Sun YL, Wang J, Xu BP, Hu XC, Wang YJ, Zhang Y, Cui XJ. Chinese version of the Constant-Murley questionnaire for shoulder pain and disability: a reliability and validation study. Health Qual Life Outcomes. 2017 Sep 18;15(1):178. doi: 10.1186/s12955-017-0752-3.|Yuguero M, Huguet J, Griffin S, Sirvent E, Marcano F, Balaguer M, Torner P. Transcultural adaptation, validation and assessment of the psychometric properties of the spanish version of the Western Ontario Shoulder Instability Index questionnaire. Rev Esp Cir Ortop Traumatol. 2016 Nov - Dec;60(6):335-345. doi: 10.1016/j.recot.2016.07.003. Epub 2016 Aug 21. English, Spanish.	Shoulder Impingement|Shoulder Injury|Shoulder Pain	Munich Shoulder Questionnaire	NA	NA	NA	Other	All	NA NA NA NA NA NA shoulder pain|shoulder impingement syndrome|shoulder injuries NA NA NCT03956628 NA NA NA NA NA NA NA NA NA NA NA 10626613|10626614 MacIntyre D, Carr A. Evaluation of the effectiveness of the stay safe primary prevention programme for child sexual abuse. Child Abuse Negl. 1999 Dec;23(12):1307-25.|MacIntyre D, Carr A. Helping children to the other side of silence: a study of the impact of the stay safe programme on Irish children's disclosures of sexual victimization. Child Abuse Negl. 1999 Dec;23(12):1327-40.	Child Abuse	stay safe program	Parallel Assignment	Prevention	Randomized	Behavioral	All	Evaluation of Preventive (Stay Safe) Training Program of Child Abuse for Teachers and Children Interventional Completed N/A 2 378 NA NA NA NCT03957148 NA NA NA NA NA NA NA NA NA NA NA 21636326 Goodell LS, Pierce MB, Amico KR, Ferris AM. Parental information, motivation, and behavioral skills correlate with child sweetened beverage consumption. J Nutr Educ Behav. 2012 May-Jun;44(3):240-5. doi: 10.1016/j.jneb.2010.07.012. Epub 2011 Jun 1.	Childhood Obesity	Sugar-sweetened beverage reduction education for preschool children	Parallel Assignment	Prevention	Randomized	Behavioral	All	Effectiveness of an IMB-based Intervention for Reducing Sweetened Beverages Consumption in Preschool Children Interventional Completed N/A 2 484 pediatric obesity NA NA NCT03958396 NA NA NA NA NA NA NA NA NA NA NA 21539679|22926176|20974339 Brown KA. Outcome, risk, and error and the child with obstructive sleep apnea. Paediatr Anaesth. 2011 Jul;21(7):771-80. doi: 10.1111/j.1460-9592.2011.03597.x. Epub 2011 May 3. Review.|Marcus CL, Brooks LJ, Draper KA, Gozal D, Halbower AC, Jones J, Schechter MS, Ward SD, Sheldon SH, Shiffman RN, Lehmann C, Spruyt K; American Academy of Pediatrics. Diagnosis and management of childhood obstructive sleep apnea syndrome. Pediatrics. 2012 Sep;130(3):e714-55. doi: 10.1542/peds.2012-1672. Epub 2012 Aug 27. Review.|Bhattacharyya N, Lin HW. Changes and consistencies in the epidemiology of pediatric adenotonsillar surgery, 1996-2006. Otolaryngol Head Neck Surg. 2010 Nov;143(5):680-4. doi: 10.1016/j.otohns.2010.06.918.	Obstructive Sleep Apnea	Remifentanil Infusion	NA	NA	NA	Drug	All	Remifentanil in Children With Obstructive Sleep Apnea Interventional Completed Early Phase 1 2 30 sleep apnea syndromes|sleep apnea, obstructive|apnea remifentanil NA NCT03958448 NA NA NA NA NA NA NA NA NA NA NA 18724852|22151577|30768660|15726851|21906186|24445918|29876969|26452326|27080163|26969193|22899930|25032768|18571027 Pjetursson BE, Tan WC, Zwahlen M, Lang NP. A systematic review of the success of sinus floor elevation and survival of implants inserted in combination with sinus floor elevation. J Clin Periodontol. 2008 Sep;35(8 Suppl):216-40. doi: 10.1111/j.1600-051X.2008.01272.x. Review.|Barone A, Ricci M, Grassi RF, Nannmark U, Quaranta A, Covani U. A 6-month histological analysis on maxillary sinus augmentation with and without use of collagen membranes over the osteotomy window: randomized clinical trial. Clin Oral Implants Res. 2013 Jan;24(1):1-6. doi: 10.1111/j.1600-0501.2011.02340.x. Epub 2011 Dec 12.|Masuda K, Silva ER, Botticelli D, Apaza Alccayhuaman KA, Xavier SP. Antrostomy Preparation for Maxillary Sinus Floor Augmentation Using Drills or a Sonic Instrument: A Microcomputed Tomography and Histomorphometric Study in Rabbits. Int J Oral Maxillofac Implants. 2019 July/August;34(4):819-827. doi: 10.11607/jomi.7350. Epub 2019 Feb 15.|Lundgren S, Andersson S, Gualini F, Sennerby L. Bone reformation with sinus membrane elevation: a new surgical technique for maxillary sinus floor augmentation. Clin Implant Dent Relat Res. 2004;6(3):165-73.|Cricchio G, Sennerby L, Lundgren S. Sinus bone formation and implant survival after sinus membrane elevation and implant placement: a 1- to 6-year follow-up study. Clin Oral Implants Res. 2011 Oct;22(10):1200-1212. doi: 10.1111/j.1600-0501.2010.02096.x.|Moon YS, Sohn DS, Moon JW, Lee JH, Park IS, Lee JK. Comparative histomorphometric analysis of maxillary sinus augmentation with absorbable collagen membrane and osteoinductive replaceable bony window in rabbits. Implant Dent. 2014 Feb;23(1):29-36. doi: 10.1097/ID.0000000000000031.|Omori Y, Ricardo Silva E, Botticelli D, Apaza Alccayhuaman KA, Lang NP, Xavier SP. Reposition of the bone plate over the antrostomy in maxillary sinus augmentation: A histomorphometric study in rabbits. Clin Oral Implants Res. 2018 Aug;29(8):821-834. doi: 10.1111/clr.13292. Epub 2018 Jun 7.|Corbella S, Taschieri S, Weinstein R, Del Fabbro M. Histomorphometric outcomes after lateral sinus floor elevation procedure: a systematic review of the literature and meta-analysis. Clin Oral Implants Res. 2016 Sep;27(9):1106-22. doi: 10.1111/clr.12702. Epub 2015 Oct 10. Review.|Caneva M, Lang NP, Garcia Rangel IJ, Ferreira S, Caneva M, De Santis E, Botticelli D. Sinus mucosa elevation using Bio-Oss(®) or Gingistat(®) collagen sponge: an experimental study in rabbits. Clin Oral Implants Res. 2017 Jul;28(7):e21-e30. doi: 10.1111/clr.12850. Epub 2016 Apr 15.|De Santis E, Lang NP, Ferreira S, Rangel Garcia I Jr, Caneva M, Botticelli D. Healing at implants installed concurrently to maxillary sinus floor elevation with Bio-Oss(®) or autologous bone grafts. A histo-morphometric study in rabbits. Clin Oral Implants Res. 2017 May;28(5):503-511. doi: 10.1111/clr.12825. Epub 2016 Mar 10.|Riachi F, Naaman N, Tabarani C, Aboelsaad N, Aboushelib MN, Berberi A, Salameh Z. Influence of material properties on rate of resorption of two bone graft materials after sinus lift using radiographic assessment. Int J Dent. 2012;2012:737262. doi: 10.1155/2012/737262. Epub 2012 Jul 31.|Shanbhag S, Shanbhag V, Stavropoulos A. Volume changes of maxillary sinus augmentations over time: a systematic review. Int J Oral Maxillofac Implants. 2014 Jul-Aug;29(4):881-92. doi: 10.11607/jomi.3472. Review.|Zijderveld SA, van den Bergh JP, Schulten EA, ten Bruggenkate CM. Anatomical and surgical findings and complications in 100 consecutive maxillary sinus floor elevation procedures. J Oral Maxillofac Surg. 2008 Jul;66(7):1426-38. doi: 10.1016/j.joms.2008.01.027.	Alveolar Bone Loss	Placement of extra short implants|maxillary sinus lift, maxillary sinus elevation, maxillary sinus augmentation|placement of standard implant	Parallel Assignment	Treatment	Randomized	Procedure|Procedure|Procedure	All	Comparison of Extra-short (4 mm) Implants Used as Distal Support of a Maxillary Full-arch Fixed Dental Prosthesis vs. 10 mm Implants Installed After Sinus Floor Elevation. Interventional Completed N/A 2 20 alveolar bone loss NA NA NCT03958604 NA NA NA NA NA NA NA NA NA NA NA 25879884 Courtney P, Espinet A, Mitchell B, Russo M, Muir A, Verrills P, Davis K. Improved Pain Relief With Burst Spinal Cord Stimulation for Two Weeks in Patients Using Tonic Stimulation: Results From a Small Clinical Study. Neuromodulation. 2015 Jul;18(5):361-6. doi: 10.1111/ner.12294. Epub 2015 Apr 16.	Discogenic Pain|Low Back Pain	Neurostimulation	NA	NA	NA	Procedure	All	NA NA NA NA NA NA back pain|low back pain NA NA NCT03958851 NA NA NA NA NA NA NA NA NA NA NA 24396421|25927414|18686612|14989631 Chen Q, He F, Feng X, Luo Z, Zhang J, Zhang L, Wang Y, Tong J. Correlation of Doppler parameters with renal pathology: A study of 992 patients. Exp Ther Med. 2014 Feb;7(2):439-442. Epub 2013 Dec 10.|Corapi KM, Dooley MA, Pendergraft WF 3rd. Comparison and evaluation of lupus nephritis response criteria in lupus activity indices and clinical trials. Arthritis Res Ther. 2015 Apr 28;17:110. doi: 10.1186/s13075-015-0621-6. Review.|Tao JL, Li H, Li C, Xu XW, Li JF, Yi N, Liu DY, Qin Y, Cai JF, Liu BY, Xu H, Gao RT, Ye WL, Ye W, Li XM, Li XW. [Risk factors of post-renal biopsy bleeding]. Zhongguo Yi Xue Ke Xue Yuan Xue Bao. 2008 Jun;30(3):313-7. Chinese.|Sugiura T, Nakamori A, Wada A, Fukuhara Y. Evaluation of tubulointerstitial injury by Doppler ultrasonography in glomerular diseases. Clin Nephrol. 2004 Feb;61(2):119-26.	Lupus Nephritis	Doppler ultrasonography of renal arteries|Renal biopsy|kidney function tests|The 24-hour urine protein test|complete blood counting (CBC)	NA	NA	NA	Diagnostic Test|Diagnostic Test|Diagnostic Test|Diagnostic Test|Diagnostic Test	All	NA NA NA NA NA NA nephritis|lupus nephritis NA NA NCT03958916 NA NA NA NA NA NA NA NA NA NA NA 25940716|22357895|22940833|20516455 Rosolen A, Perkins SL, Pinkerton CR, Guillerman RP, Sandlund JT, Patte C, Reiter A, Cairo MS. Revised International Pediatric Non-Hodgkin Lymphoma Staging System. J Clin Oncol. 2015 Jun 20;33(18):2112-8. doi: 10.1200/JCO.2014.59.7203. Epub 2015 May 4.|Bakhshi S, Radhakrishnan V, Sharma P, Kumar R, Thulkar S, Vishnubhatla S, Dhawan D, Malhotra A. Pediatric nonlymphoblastic non-Hodgkin lymphoma: baseline, interim, and posttreatment PET/CT versus contrast-enhanced CT for evaluation--a prospective study. Radiology. 2012 Mar;262(3):956-68. doi: 10.1148/radiol.11110936.|Goldman S, Smith L, Anderson JR, Perkins S, Harrison L, Geyer MB, Gross TG, Weinstein H, Bergeron S, Shiramizu B, Sanger W, Barth M, Zhi J, Cairo MS. Rituximab and FAB/LMB 96 chemotherapy in children with Stage III/IV B-cell non-Hodgkin lymphoma: a Children's Oncology Group report. Leukemia. 2013 Apr;27(5):1174-7. doi: 10.1038/leu.2012.255. Epub 2012 Sep 3.|Meinhardt A, Burkhardt B, Zimmermann M, Borkhardt A, Kontny U, Klingebiel T, Berthold F, Janka-Schaub G, Klein C, Kabickova E, Klapper W, Attarbaschi A, Schrappe M, Reiter A; Berlin-Frankfurt-Münster group. Phase II window study on rituximab in newly diagnosed pediatric mature B-cell non-Hodgkin's lymphoma and Burkitt leukemia. J Clin Oncol. 2010 Jul 1;28(19):3115-21. doi: 10.1200/JCO.2009.26.6791. Epub 2010 Jun 1.	Lymphoma, Non-Hodgkin|Pediatric Cancer|Rituximab	NA	NA	NA	NA	NA	All	NA NA NA NA NA NA lymphoma, non-hodgkin|lymphoma NA NA NCT03959670 NA NA NA NA NA NA NA NA NA NA NA 17980540|22545880 Chuter TA, Rapp JH, Hiramoto JS, Schneider DB, Howell B, Reilly LM. Endovascular treatment of thoracoabdominal aortic aneurysms. J Vasc Surg. 2008 Jan;47(1):6-16. Epub 2007 Nov 5.|Sobocinski J, d'Utra G, O'Brien N, Midulla M, Maurel B, Guillou M, Azzaoui R, Roeder B, Resch TA, Haulon S. Off-the-shelf fenestrated endografts: a realistic option for more than 70% of patients with juxtarenal aneurysms. J Endovasc Ther. 2012 Apr;19(2):165-72. doi: 10.1583/11-3772.1.	Aortic Aneurysm, Thoracoabdominal|Para-renal Aortic Aneurysms	NA	NA	NA	NA	NA	All	NA NA NA NA NA NA aortic aneurysm, thoracic|aneurysm|aortic aneurysm NA NA NCT03961451 NA NA NA NA NA NA NA NA NA NA NA 29675546 Villaron C, Cury F, Eisinger F, Cappiello MA, Marqueste T. Telehealth applied to physical activity during cancer treatment: a feasibility, acceptability, and randomized pilot study. Support Care Cancer. 2018 Oct;26(10):3413-3421. doi: 10.1007/s00520-018-4191-4. Epub 2018 Apr 19.	Cancer, Treatment-Related	Podometer	NA	NA	NA	Device	All	NA NA NA NA NA NA neoplasms, second primary|fatigue NA NA NCT03961646 NA NA NA NA NA NA NA NA NA NA NA 17208676|17515386|25531479|24991989|23533288|21693662|28237643|29668413|21139505|22262868|21129638|18666126|22555576|20638208|24231348|24594702|26576110 Schima W. MRI of the pancreas: tumours and tumour-simulating processes. Cancer Imaging. 2006 Dec 20;6:199-203. Review.|Koh DM, Collins DJ. Diffusion-weighted MRI in the body: applications and challenges in oncology. AJR Am J Roentgenol. 2007 Jun;188(6):1622-35. Review.|Barral M, Taouli B, Guiu B, Koh DM, Luciani A, Manfredi R, Vilgrain V, Hoeffel C, Kanematsu M, Soyer P. Diffusion-weighted MR imaging of the pancreas: current status and recommendations. Radiology. 2015 Jan;274(1):45-63. doi: 10.1148/radiol.14130778. Review.|Park MJ, Kim YK, Choi SY, Rhim H, Lee WJ, Choi D. Preoperative detection of small pancreatic carcinoma: value of adding diffusion-weighted imaging to conventional MR imaging for improving confidence level. Radiology. 2014 Nov;273(2):433-43. doi: 10.1148/radiol.14132563. Epub 2014 Jul 4.|d'Assignies G, Fina P, Bruno O, Vullierme MP, Tubach F, Paradis V, Sauvanet A, Ruszniewski P, Vilgrain V. High sensitivity of diffusion-weighted MR imaging for the detection of liver metastases from neuroendocrine tumors: comparison with T2-weighted and dynamic gadolinium-enhanced MR imaging. Radiology. 2013 Aug;268(2):390-9. doi: 10.1148/radiol.13121628. Epub 2013 Mar 26.|Motosugi U, Ichikawa T, Morisaka H, Sou H, Muhi A, Kimura K, Sano K, Araki T. Detection of pancreatic carcinoma and liver metastases with gadoxetic acid-enhanced MR imaging: comparison with contrast-enhanced multi-detector row CT. Radiology. 2011 Aug;260(2):446-53. doi: 10.1148/radiol.11103548. Epub 2011 Jun 21.|Kim HW, Lee JC, Paik KH, Kang J, Kim YH, Yoon YS, Han HS, Kim J, Hwang JH. Adjunctive role of preoperative liver magnetic resonance imaging for potentially resectable pancreatic cancer. Surgery. 2017 Jun;161(6):1579-1587. doi: 10.1016/j.surg.2016.12.038. Epub 2017 Feb 23.|Zins M, Matos C, Cassinotto C. Pancreatic Adenocarcinoma Staging in the Era of Preoperative Chemotherapy and Radiation Therapy. Radiology. 2018 May;287(2):374-390. doi: 10.1148/radiol.2018171670. Review.|Klauss M, Lemke A, Grünberg K, Simon D, Re TJ, Wente MN, Laun FB, Kauczor HU, Delorme S, Grenacher L, Stieltjes B. Intravoxel incoherent motion MRI for the differentiation between mass forming chronic pancreatitis and pancreatic carcinoma. Invest Radiol. 2011 Jan;46(1):57-63. doi: 10.1097/RLI.0b013e3181fb3bf2.|Wiggermann P, Grützmann R, Weissenböck A, Kamusella P, Dittert DD, Stroszczynski C. Apparent diffusion coefficient measurements of the pancreas, pancreas carcinoma, and mass-forming focal pancreatitis. Acta Radiol. 2012 Mar 1;53(2):135-9. doi: 10.1258/ar.2011.100252. Epub 2012 Jan 19.|Bittencourt LK, Matos C, Coutinho AC Jr. Diffusion-weighted magnetic resonance imaging in the upper abdomen: technical issues and clinical applications. Magn Reson Imaging Clin N Am. 2011 Feb;19(1):111-31. doi: 10.1016/j.mric.2010.09.002. Review.|Saritas EU, Cunningham CH, Lee JH, Han ET, Nishimura DG. DWI of the spinal cord with reduced FOV single-shot EPI. Magn Reson Med. 2008 Aug;60(2):468-73. doi: 10.1002/mrm.21640.|Andre JB, Zaharchuk G, Saritas E, Komakula S, Shankaranarayan A, Banerjee S, Rosenberg J, Nishimura DG, Fischbein NJ. Clinical evaluation of reduced field-of-view diffusion-weighted imaging of the cervical and thoracic spine and spinal cord. AJNR Am J Neuroradiol. 2012 Nov;33(10):1860-6. doi: 10.3174/ajnr.A3134. Epub 2012 May 3.|Reischauer C, Wilm BJ, Froehlich JM, Gutzeit A, Prikler L, Gablinger R, Boesiger P, Wentz KU. High-resolution diffusion tensor imaging of prostate cancer using a reduced FOV technique. Eur J Radiol. 2011 Nov;80(2):e34-41. doi: 10.1016/j.ejrad.2010.06.038. Epub 2010 Jul 16.|Ma C, Li YJ, Pan CS, Wang H, Wang J, Chen SY, Lu JP. High resolution diffusion weighted magnetic resonance imaging of the pancreas using reduced field of view single-shot echo-planar imaging at 3 T. Magn Reson Imaging. 2014 Feb;32(2):125-31. doi: 10.1016/j.mri.2013.10.005. Epub 2013 Oct 18.|Riffel P, Michaely HJ, Morelli JN, Pfeuffer J, Attenberger UI, Schoenberg SO, Haneder S. Zoomed EPI-DWI of the pancreas using two-dimensional spatially-selective radiofrequency excitation pulses. PLoS One. 2014 Mar 3;9(3):e89468. doi: 10.1371/journal.pone.0089468. eCollection 2014.|Kim H, Lee JM, Yoon JH, Jang JY, Kim SW, Ryu JK, Kannengiesser S, Han JK, Choi BI. Reduced Field-of-View Diffusion-Weighted Magnetic Resonance Imaging of the Pancreas: Comparison with Conventional Single-Shot Echo-Planar Imaging. Korean J Radiol. 2015 Nov-Dec;16(6):1216-25. doi: 10.3348/kjr.2015.16.6.1216. Epub 2015 Oct 26.	Cancer of Pancreas	NA	NA	NA	NA	NA	All	NA NA NA NA NA NA pancreatic neoplasms NA NA NCT03962166 NA NA NA NA NA NA NA NA NA NA NA 27520496|25661032|20138531|24293173|24655710|20876603|16086933|24682347|19942634|16034869|25129609|17400657|21866303|21910032|19685521|21247589|23186205|19168493|24663335|28654919|27554222|25086251|25960110|19249635|23537808|21146692|27488747|25784520|26149040|28679858|26523405|29650121|27918330|29313903|27903589|26833057|28528995|28674624|28295572|17337197 Khaji A, Kowey PR. Update on atrial fibrillation. Trends Cardiovasc Med. 2017 Jan;27(1):14-25. doi: 10.1016/j.tcm.2016.06.007. Epub 2016 Jun 22. Review.|Jalife J, Kaur K. Atrial remodeling, fibrosis, and atrial fibrillation. Trends Cardiovasc Med. 2015 Aug;25(6):475-84. doi: 10.1016/j.tcm.2014.12.015. Epub 2014 Dec 31. Review.|Ahlsson A, Fengsrud E, Bodin L, Englund A. Postoperative atrial fibrillation in patients undergoing aortocoronary bypass surgery carries an eightfold risk of future atrial fibrillation and a doubled cardiovascular mortality. Eur J Cardiothorac Surg. 2010 Jun;37(6):1353-9. doi: 10.1016/j.ejcts.2009.12.033.|Pillarisetti J, Patel A, Bommana S, Guda R, Falbe J, Zorn GT, Muehlebach G, Vacek J, Sue Min Lai, Lakkireddy D. Atrial fibrillation following open heart surgery: long-term incidence and prognosis. J Interv Card Electrophysiol. 2014 Jan;39(1):69-75. doi: 10.1007/s10840-013-9830-6. Epub 2013 Nov 29.|Lee SH, Kang DR, Uhm JS, Shim J, Sung JH, Kim JY, Pak HN, Lee MH, Joung B. New-onset atrial fibrillation predicts long-term newly developed atrial fibrillation after coronary artery bypass graft. Am Heart J. 2014 Apr;167(4):593-600.e1. doi: 10.1016/j.ahj.2013.12.010. Epub 2014 Jan 4.|Camm AJ, Kirchhof P, Lip GY, Schotten U, Savelieva I, Ernst S, Van Gelder IC, Al-Attar N, Hindricks G, Prendergast B, Heidbuchel H, Alfieri O, Angelini A, Atar D, Colonna P, De Caterina R, De Sutter J, Goette A, Gorenek B, Heldal M, Hohloser SH, Kolh P, Le Heuzey JY, Ponikowski P, Rutten FH; ESC Committee for Practice Guidelines. Guidelines for the management of atrial fibrillation: the Task Force for the Management of Atrial Fibrillation of the European Society of Cardiology (ESC). Europace. 2010 Oct;12(10):1360-420. doi: 10.1093/europace/euq350. Erratum in: Europace. 2011 Jul;13(7):1058. Dosage error in article text.|Healey JS, Crystal E, Lamy A, Teoh K, Semelhago L, Hohnloser SH, Cybulsky I, Abouzahr L, Sawchuck C, Carroll S, Morillo C, Kleine P, Chu V, Lonn E, Connolly SJ. Left Atrial Appendage Occlusion Study (LAAOS): results of a randomized controlled pilot study of left atrial appendage occlusion during coronary bypass surgery in patients at risk for stroke. Am Heart J. 2005 Aug;150(2):288-93.|January CT, Wann LS, Alpert JS, Calkins H, Cigarroa JE, Cleveland JC Jr, Conti JB, Ellinor PT, Ezekowitz MD, Field ME, Murray KT, Sacco RL, Stevenson WG, Tchou PJ, Tracy CM, Yancy CW; ACC/AHA Task Force Members. 2014 AHA/ACC/HRS guideline for the management of patients with atrial fibrillation: a report of the American College of Cardiology/American Heart Association Task Force on practice guidelines and the Heart Rhythm Society. Circulation. 2014 Dec 2;130(23):e199-267. doi: 10.1161/CIR.0000000000000041. Epub 2014 Mar 28. Erratum in: Circulation. 2014 Dec 2;130(23):e272-4.|Dawson AG, Asopa S, Dunning J. Should patients undergoing cardiac surgery with atrial fibrillation have left atrial appendage exclusion? Interact Cardiovasc Thorac Surg. 2010 Feb;10(2):306-11. doi: 10.1510/icvts.2009.227991. Epub 2009 Nov 26. Review.|Aguilar MI, Hart R. Oral anticoagulants for preventing stroke in patients with non-valvular atrial fibrillation and no previous history of stroke or transient ischemic attacks. Cochrane Database Syst Rev. 2005 Jul 20;(3):CD001927. Review.|Frendl G, Sodickson AC, Chung MK, Waldo AL, Gersh BJ, Tisdale JE, Calkins H, Aranki S, Kaneko T, Cassivi S, Smith SC Jr, Darbar D, Wee JO, Waddell TK, Amar D, Adler D; American Association for Thoracic Surgery. 2014 AATS guidelines for the prevention and management of perioperative atrial fibrillation and flutter for thoracic surgical procedures. J Thorac Cardiovasc Surg. 2014 Sep;148(3):e153-93. doi: 10.1016/j.jtcvs.2014.06.036. Epub 2014 Jun 30. Review.|Siu CW, Jim MH, Ho HH, Miu R, Lee SW, Lau CP, Tse HF. Transient atrial fibrillation complicating acute inferior myocardial infarction: implications for future risk of ischemic stroke. Chest. 2007 Jul;132(1):44-9. Epub 2007 Mar 30.|Bishara R, Telman G, Bahouth F, Lessick J, Aronson D. Transient atrial fibrillation and risk of stroke after acute myocardial infarction. Thromb Haemost. 2011 Nov;106(5):877-84. doi: 10.1160/TH11-05-0343. Epub 2011 Aug 25.|Zusman O, Amit G, Gilutz H, Zahger D. The significance of new onset atrial fibrillation complicating acute myocardial infarction. Clin Res Cardiol. 2012 Jan;101(1):17-22. doi: 10.1007/s00392-011-0357-5. Epub 2011 Sep 11.|Asanin MR, Vasiljevic ZM, Matic MD, Mrdovic IB, Perunicic JP, Matic DP, Vujisic-Tesic BD, Stankovic SD, Matic DM, Ostojic MC. The long-term risk of stroke in patients with acute myocardial infarction complicated with new-onset atrial fibrillation. Clin Cardiol. 2009 Aug;32(8):467-70. doi: 10.1002/clc.20603. Erratum in: Clin Cardiol. 2010 Jun;33(6):379. Milika, Asanin R [corrected to Asanin, Milika R]; Zorana, Vasiljevic M [corrected to Vasiljevic, Zorana M]; Mihailo, Matic D [corrected to Matic, Mihailo D]; Igor, Mrdovic B [corrected to Mrdovic, Igor B]; Jovan, Perunicic P [corrected to Perunicic, Jovan.|Kaw R, Hernandez AV, Masood I, Gillinov AM, Saliba W, Blackstone EH. Short- and long-term mortality associated with new-onset atrial fibrillation after coronary artery bypass grafting: a systematic review and meta-analysis. J Thorac Cardiovasc Surg. 2011 May;141(5):1305-12. doi: 10.1016/j.jtcvs.2010.10.040. Epub 2011 Jan 17. Review.|Horwich P, Buth KJ, Légaré JF. New onset postoperative atrial fibrillation is associated with a long-term risk for stroke and death following cardiac surgery. J Card Surg. 2013 Jan;28(1):8-13. doi: 10.1111/jocs.12033. Epub 2012 Nov 27.|Kourliouros A, Camm AJ. Does inflammation influence atrial fibrillation recurrence following catheter ablation? Europace. 2009 Feb;11(2):135-7. doi: 10.1093/europace/eun386.|Mariscalco G, Biancari F, Zanobini M, Cottini M, Piffaretti G, Saccocci M, Banach M, Beghi C, Angelini GD. Bedside tool for predicting the risk of postoperative atrial fibrillation after cardiac surgery: the POAF score. J Am Heart Assoc. 2014 Mar 24;3(2):e000752. doi: 10.1161/JAHA.113.000752.|Kwong C, Ling AY, Crawford MH, Zhao SX, Shah NH. A Clinical Score for Predicting Atrial Fibrillation in Patients with Cryptogenic Stroke or Transient Ischemic Attack. Cardiology. 2017;138(3):133-140. doi: 10.1159/000476030. Epub 2017 Jun 28.|Gu J, Andreasen JJ, Melgaard J, Lundbye-Christensen S, Hansen J, Schmidt EB, Thorsteinsson K, Graff C. Preoperative Electrocardiogram Score for Predicting New-Onset Postoperative Atrial Fibrillation in Patients Undergoing Cardiac Surgery. J Cardiothorac Vasc Anesth. 2017 Feb;31(1):69-76. doi: 10.1053/j.jvca.2016.05.036. Epub 2016 May 24.|Lip GYH, Nielsen PB, Skjøth F, Lane DA, Rasmussen LH, Larsen TB. The value of the European society of cardiology guidelines for refining stroke risk stratification in patients with atrial fibrillation categorized as low risk using the anticoagulation and risk factors in atrial fibrillation stroke score: a nationwide cohort study. Chest. 2014 Nov;146(5):1337-1346. doi: 10.1378/chest.14-0533.|Schnabel RB, Yin X, Gona P, Larson MG, Beiser AS, McManus DD, Newton-Cheh C, Lubitz SA, Magnani JW, Ellinor PT, Seshadri S, Wolf PA, Vasan RS, Benjamin EJ, Levy D. 50 year trends in atrial fibrillation prevalence, incidence, risk factors, and mortality in the Framingham Heart Study: a cohort study. Lancet. 2015 Jul 11;386(9989):154-62. doi: 10.1016/S0140-6736(14)61774-8. Epub 2015 May 7.|Schnabel RB, Sullivan LM, Levy D, Pencina MJ, Massaro JM, D'Agostino RB Sr, Newton-Cheh C, Yamamoto JF, Magnani JW, Tadros TM, Kannel WB, Wang TJ, Ellinor PT, Wolf PA, Vasan RS, Benjamin EJ. Development of a risk score for atrial fibrillation (Framingham Heart Study): a community-based cohort study. Lancet. 2009 Feb 28;373(9665):739-45. doi: 10.1016/S0140-6736(09)60443-8.|Alonso A, Krijthe BP, Aspelund T, Stepas KA, Pencina MJ, Moser CB, Sinner MF, Sotoodehnia N, Fontes JD, Janssens AC, Kronmal RA, Magnani JW, Witteman JC, Chamberlain AM, Lubitz SA, Schnabel RB, Agarwal SK, McManus DD, Ellinor PT, Larson MG, Burke GL, Launer LJ, Hofman A, Levy D, Gottdiener JS, Kääb S, Couper D, Harris TB, Soliman EZ, Stricker BH, Gudnason V, Heckbert SR, Benjamin EJ. Simple risk model predicts incidence of atrial fibrillation in a racially and geographically diverse population: the CHARGE-AF consortium. J Am Heart Assoc. 2013 Mar 18;2(2):e000102. doi: 10.1161/JAHA.112.000102.|Chamberlain AM, Agarwal SK, Folsom AR, Soliman EZ, Chambless LE, Crow R, Ambrose M, Alonso A. A clinical risk score for atrial fibrillation in a biracial prospective cohort (from the Atherosclerosis Risk in Communities [ARIC] study). Am J Cardiol. 2011 Jan;107(1):85-91. doi: 10.1016/j.amjcard.2010.08.049.|Geçmen Ç, Babür Güler G, Erdoğan E, Hatipoğlu S, Güler E, Yılmaz F, Unkun T, Cap M, Bengi Bakal R, Bayram T, Deniz Acar R, Candan Ö, Özdemir N. SYNTAX score predicts postoperative atrial fibrillation in patients undergoing on-pump isolated coronary artery bypass grafting surgery. Anatol J Cardiol. 2016 Sep;16(9):655-61. doi: 10.5152/AnatolJCardiol.2015.6483. Epub 2015 Nov 18.|Szymanski C, Magne J, Fournier A, Rusinaru D, Touati G, Tribouilloy C. Usefulness of preoperative atrial fibrillation to predict outcome and left ventricular dysfunction after valve repair for mitral valve prolapse. Am J Cardiol. 2015 May 15;115(10):1448-53. doi: 10.1016/j.amjcard.2015.02.027. Epub 2015 Feb 18.|Bessissow A, Khan J, Devereaux PJ, Alvarez-Garcia J, Alonso-Coello P. Postoperative atrial fibrillation in non-cardiac and cardiac surgery: an overview. J Thromb Haemost. 2015 Jun;13 Suppl 1:S304-12. doi: 10.1111/jth.12974. Review. Erratum in: J Thromb Haemost. 2015 Nov;13(11):2134.|He J, Tse G, Korantzopoulos P, Letsas KP, Ali-Hasan-Al-Saegh S, Kamel H, Li G, Lip GYH, Liu T. P-Wave Indices and Risk of Ischemic Stroke: A Systematic Review and Meta-Analysis. Stroke. 2017 Aug;48(8):2066-2072. doi: 10.1161/STROKEAHA.117.017293. Epub 2017 Jul 5. Review.|German DM, Kabir MM, Dewland TA, Henrikson CA, Tereshchenko LG. Atrial Fibrillation Predictors: Importance of the Electrocardiogram. Ann Noninvasive Electrocardiol. 2016 Jan;21(1):20-9. doi: 10.1111/anec.12321. Epub 2015 Nov 2. Review.|Sengupta PP, Kulkarni H, Narula J. Prediction of Abnormal Myocardial Relaxation From Signal Processed Surface ECG. J Am Coll Cardiol. 2018 Apr 17;71(15):1650-1660. doi: 10.1016/j.jacc.2018.02.024.|Brecher O, Gulati H, Roistacher N, Zhang H, Shi W, Thaler HT, Amar D. Preoperative Echocardiographic Indices of Diastolic Dysfunction and Brain Natriuretic Peptide in Predicting Postoperative Atrial Fibrillation After Noncardiac Surgery. Anesth Analg. 2017 Apr;124(4):1099-1104. doi: 10.1213/ANE.0000000000001471.|Sellers D, Srinivas C, Djaiani G. Cardiovascular complications after non-cardiac surgery. Anaesthesia. 2018 Jan;73 Suppl 1:34-42. doi: 10.1111/anae.14138. Review.|Melduni RM, Schaff HV, Lee HC, Gersh BJ, Noseworthy PA, Bailey KR, Ammash NM, Cha SS, Fatema K, Wysokinski WE, Seward JB, Packer DL, Rihal CS, Asirvatham SJ. Impact of Left Atrial Appendage Closure During Cardiac Surgery on the Occurrence of Early Postoperative Atrial Fibrillation, Stroke, and Mortality: A Propensity Score-Matched Analysis of 10 633 Patients. Circulation. 2017 Jan 24;135(4):366-378. doi: 10.1161/CIRCULATIONAHA.116.021952. Epub 2016 Nov 30.|Hsu PC, Lee WH, Chu CY, Lee HH, Lee CS, Yen HW, Lin TH, Voon WC, Lai WT, Sheu SH, Su HM. Prognostic role of left atrial strain and its combination index with transmitral E-wave velocity in patients with atrial fibrillation. Sci Rep. 2016 Feb 1;6:17318. doi: 10.1038/srep17318.|Ma XX, Zhang YL, Hu B, Zhu MR, Jiang WJ, Wang M, Zheng DY, Xue XP. The usefulness of global left atrial strain for predicting atrial fibrillation recurrence after catheter ablation in patients with persistent and paroxysmal atrial fibrillation. Arch Cardiovasc Dis. 2017 Aug - Sep;110(8-9):447-455. doi: 10.1016/j.acvd.2016.11.005. Epub 2017 May 18.|Parwani AS, Morris DA, Blaschke F, Huemer M, Pieske B, Haverkamp W, Boldt LH. Left atrial strain predicts recurrence of atrial arrhythmias after catheter ablation of persistent atrial fibrillation. Open Heart. 2017 Apr 28;4(1):e000572. doi: 10.1136/openhrt-2016-000572. eCollection 2017.|Pernigo M, Canneto B, Betta D, Molinari G, Ribichini F, Zannini G, Vassanelli C, Rossi A. Dyspnea following thoracostomy closure after right pneumonectomy: An uncommon echocardiographic diagnosis and therapeutic approach. Echocardiography. 2017 May;34(5):782-785. doi: 10.1111/echo.13505. Epub 2017 Mar 14.|Materazzo C, Piotti P, Mantovani C, Miceli R, Villani F. Atrial fibrillation after non-cardiac surgery: P-wave characteristics and Holter monitoring in risk assessment. Eur J Cardiothorac Surg. 2007 May;31(5):812-6. Epub 2007 Mar 6.	Atrial Fibrillation|Left Ventricular Diastolic Dysfunction	NA	NA	NA	NA	NA	All	NA NA NA NA NA NA atrial fibrillation|ventricular dysfunction, left NA NA NCT03962244 NA NA NA NA NA NA NA NA NA NA NA 31049889|30374816|29984413|29653446|29218673 Bartella I, Mallmann C, Bürger M, Toex U, Goeser T, Bruns C, Chon SH. Stent-over-sponge (SOS): a rescue option in patients with complex postoperative anastomotic leaks after esophagectomy. Endoscopy. 2019 Aug;51(8):E227-E228. doi: 10.1055/a-0885-9659. Epub 2019 May 2.|Berlth F, Bludau M, Plum PS, Herbold T, Christ H, Alakus H, Kleinert R, Bruns CJ, Hölscher AH, Chon SH. Self-Expanding Metal Stents Versus Endoscopic Vacuum Therapy in Anastomotic Leak Treatment After Oncologic Gastroesophageal Surgery. J Gastrointest Surg. 2019 Jan;23(1):67-75. doi: 10.1007/s11605-018-4000-x. Epub 2018 Oct 29.|Grimminger PP, Goense L, Gockel I, Bergeat D, Bertheuil N, Chandramohan SM, Chen KN, Chon SH, Denis C, Goh KL, Gronnier C, Liu JF, Meunier B, Nafteux P, Pirchi ED, Schiesser M, Thieme R, Wu A, Wu PC, Buttar N, Chang AC. Diagnosis, assessment, and management of surgical complications following esophagectomy. Ann N Y Acad Sci. 2018 Dec;1434(1):254-273. doi: 10.1111/nyas.13920. Epub 2018 Jul 8. Review.|Chon SH, Toex U, Plum PS, Fuchs C, Kleinert R, Bruns C, Goeser T. Successful closure of a gastropulmonary fistula after esophagectomy using the Apollo Overstitch and endoscopic vacuum therapy. Endoscopy. 2018 Jul;50(7):E149-E150. doi: 10.1055/a-0592-6384. Epub 2018 Apr 13.|Bludau M, Fuchs HF, Herbold T, Maus MKH, Alakus H, Popp F, Leers JM, Bruns CJ, Hölscher AH, Schröder W, Chon SH. Results of endoscopic vacuum-assisted closure device for treatment of upper GI leaks. Surg Endosc. 2018 Apr;32(4):1906-1914. doi: 10.1007/s00464-017-5883-4. Epub 2017 Dec 7.	Leaks, Anastomotic	EsoSponge|Self-Expanding Metal Stent	NA	NA	NA	Device|Device	All	NA NA NA NA NA NA anastomotic leak NA NA NCT03962296 NA NA NA NA NA NA NA NA NA NA NA 11351356 Spadea L, Balestrazzi E. Treatment of vascular retinopathies with Pycnogenol. Phytother Res. 2001 May;15(3):219-23.	Diabetic Retinopathy	Vitis vinifera extract|Calcium Dobesilate|Placebo	Parallel Assignment	Treatment	Randomized	Drug|Drug|Drug	All	A Multicenter, Randomized, Double-blind Non-inferiority Trial to Evaluate the Efficacy and Safety of Entelon® Interventional Completed Phase 4 3 153 diabetic retinopathy|retinal diseases calcium|calcium dobesilate NA NCT03963050 NA NA NA NA NA NA NA NA NA NA NA 25333486|24577456|11328886|22908189|28078981|24381719|30116492|29728093|24715426|9727941|1734182|17030755 Hatse S, Brouwers B, Dalmasso B, Laenen A, Kenis C, Schöffski P, Wildiers H. Circulating MicroRNAs as easy-to-measure aging biomarkers in older breast cancer patients: correlation with chronological age but not with fitness/frailty status. PLoS One. 2014 Oct 21;9(10):e110644. doi: 10.1371/journal.pone.0110644. eCollection 2014.|Tan L, Yu JT, Tan MS, Liu QY, Wang HF, Zhang W, Jiang T, Tan L. Genome-wide serum microRNA expression profiling identifies serum biomarkers for Alzheimer's disease. J Alzheimers Dis. 2014;40(4):1017-27. doi: 10.3233/JAD-132144.|Pfaffl MW. A new mathematical model for relative quantification in real-time RT-PCR. Nucleic Acids Res. 2001 May 1;29(9):e45.|Mayeux R, Stern Y. Epidemiology of Alzheimer disease. Cold Spring Harb Perspect Med. 2012 Aug 1;2(8). pii: a006239. doi: 10.1101/cshperspect.a006239. Review.|Pedrinolla A, Schena F, Venturelli M. Resilience to Alzheimer's Disease: The Role of Physical Activity. Curr Alzheimer Res. 2017 Apr 3;14(5):546 - 553.|Popa-Wagner A, Mitran S, Sivanesan S, Chang E, Buga AM. ROS and brain diseases: the good, the bad, and the ugly. Oxid Med Cell Longev. 2013;2013:963520. doi: 10.1155/2013/963520. Epub 2013 Dec 5. Review.|Rusanova I, Diaz-Casado ME, Fernández-Ortiz M, Aranda-Martínez P, Guerra-Librero A, García-García FJ, Escames G, Mañas L, Acuña-Castroviejo D. Analysis of Plasma MicroRNAs as Predictors and Biomarkers of Aging and Frailty in Humans. Oxid Med Cell Longev. 2018 Jul 18;2018:7671850. doi: 10.1155/2018/7671850. eCollection 2018.|Princivalle A, Monasta L, Butturini G, Bassi C, Perbellini L. Pancreatic ductal adenocarcinoma can be detected by analysis of volatile organic compounds (VOCs) in alveolar air. BMC Cancer. 2018 May 4;18(1):529. doi: 10.1186/s12885-018-4452-0.|Alsop DC, Detre JA, Golay X, Günther M, Hendrikse J, Hernandez-Garcia L, Lu H, MacIntosh BJ, Parkes LM, Smits M, van Osch MJ, Wang DJ, Wong EC, Zaharchuk G. Recommended implementation of arterial spin-labeled perfusion MRI for clinical applications: A consensus of the ISMRM perfusion study group and the European consortium for ASL in dementia. Magn Reson Med. 2015 Jan;73(1):102-16. doi: 10.1002/mrm.25197. Epub 2014 Apr 8. Review.|Buxton RB, Frank LR, Wong EC, Siewert B, Warach S, Edelman RR. A general kinetic model for quantitative perfusion imaging with arterial spin labeling. Magn Reson Med. 1998 Sep;40(3):383-96.|Detre JA, Leigh JS, Williams DS, Koretsky AP. Perfusion imaging. Magn Reson Med. 1992 Jan;23(1):37-45.|Du AT, Jahng GH, Hayasaka S, Kramer JH, Rosen HJ, Gorno-Tempini ML, Rankin KP, Miller BL, Weiner MW, Schuff N. Hypoperfusion in frontotemporal dementia and Alzheimer disease by arterial spin labeling MRI. Neurology. 2006 Oct 10;67(7):1215-20.	Cognitive Impairment|Frailty Syndrome|Sarcopenia	Exercise Training|Exercise Training + Cognitive Training|Control	Crossover Assignment	Treatment	Randomized	Other|Other|Other	All	Successful Aging and Frailty Interventional Recruiting N/A 2 180 frailty|sarcopenia|cognitive dysfunction NA NA NCT03963063 NA NA NA NA NA NA NA NA NA NA NA 26846619|24119783|30292739|26503361|29678619 Meex I, Vundelinckx J, Buyse K, Deburggraeve F, De Naeyer S, Desloovere V, Anné L, Truijen J, Vander Laenen M, Heylen R, De Deyne C, Jans F. Cerebral tissue oxygen saturation values in volunteers and patients in the lateral decubitus and beach chair positions: a prospective observational study. Can J Anaesth. 2016 May;63(5):537-43. doi: 10.1007/s12630-016-0604-3. Epub 2016 Feb 4.|Aguirre J, Borgeat A, Trachsel T, Cobo Del Prado I, De Andrés J, Bühler P. Cerebral oxygenation in patients undergoing shoulder surgery in beach chair position: comparing general to regional anesthesia and the impact on neurobehavioral outcome. Rev Esp Anestesiol Reanim. 2014 Feb;61(2):64-72. doi: 10.1016/j.redar.2013.08.002. Epub 2013 Oct 9.|Aguirre JA, Etzensperger F, Brada M, Guzzella S, Saporito A, Blumenthal S, Bühler P, Borgeat A. The beach chair position for shoulder surgery in intravenous general anesthesia and controlled hypotension: Impact on cerebral oxygenation, cerebral blood flow and neurobehavioral outcome. J Clin Anesth. 2019 Mar;53:40-48. doi: 10.1016/j.jclinane.2018.09.035. Epub 2018 Oct 4.|Ni C, Xu T, Li N, Tian Y, Han Y, Xue Q, Li M, Guo X. Cerebral oxygen saturation after multiple perioperative influential factors predicts the occurrence of postoperative cognitive dysfunction. BMC Anesthesiol. 2015 Oct 26;15:156. doi: 10.1186/s12871-015-0117-6.|Zhang N, Liang M, Zhang DD, Xiao YR, Li YZ, Gao YG, Cai HD, Lin XZ, Lin CZ, Zeng K, Wu XD. Effect of goal-directed fluid therapy on early cognitive function in elderly patients with spinal stenosis: A Case-Control Study. Int J Surg. 2018 Jun;54(Pt A):201-205. doi: 10.1016/j.ijsu.2018.04.007. Epub 2018 Apr 17.	Anesthesia|Postoperative Cognitive Dysfunction	Goal-directed fluid therapy|Non goal-directed fluid therapy	Parallel Assignment	Prevention	Randomized	Procedure|Procedure	All	Neurological Effects of Goal-directed Fluid Therapy in Beach Chair Position Shoulder Surgery Interventional Recruiting N/A 2 100 cognitive dysfunction NA NA NCT03963115 NA NA NA NA NA NA NA NA NA NA NA 17650835|21195945 Roy SR, Sigmon JR, Olivier J, Moffitt JE, Brown DA, Marshall GD. Increased frequency of large local reactions among systemic reactors during subcutaneous allergen immunotherapy. Ann Allergy Asthma Immunol. 2007 Jul;99(1):82-6.|Calabria CW, Stolfi A, Tankersley MS. The REPEAT study: recognizing and evaluating periodic local reactions in allergen immunotherapy and associated systemic reactions. Ann Allergy Asthma Immunol. 2011 Jan;106(1):49-53. doi: 10.1016/j.anai.2010.10.025.	Injection Reactions Site|Systemic Reactions	Epinephrine or normal saline	Crossover Assignment	Treatment	Randomized	Drug	All	Can Epinephrine Coated Syringe for Subcutaneous Immunotherapy (SCIT) Reduce Large Local Reaction? Interventional Completed Phase 1/Phase 2 2 17 injection site reaction epinephrine NA NCT03963284 NA NA NA NA NA NA NA NA NA NA NA 27429538|21336114|22878115 Jefferies JL, Devarajan P. Early detection of acute kidney injury after pediatric cardiac surgery. Prog Pediatr Cardiol. 2016 Jun;41:9-16.|Li S, Krawczeski CD, Zappitelli M, Devarajan P, Thiessen-Philbrook H, Coca SG, Kim RW, Parikh CR; TRIBE-AKI Consortium. Incidence, risk factors, and outcomes of acute kidney injury after pediatric cardiac surgery: a prospective multicenter study. Crit Care Med. 2011 Jun;39(6):1493-9. doi: 10.1097/CCM.0b013e31821201d3.|Morgan CJ, Zappitelli M, Robertson CM, Alton GY, Sauve RS, Joffe AR, Ross DB, Rebeyka IM; Western Canadian Complex Pediatric Therapies Follow-Up Group. Risk factors for and outcomes of acute kidney injury in neonates undergoing complex cardiac surgery. J Pediatr. 2013 Jan;162(1):120-7.e1. doi: 10.1016/j.jpeds.2012.06.054. Epub 2012 Aug 9.	Acute Kidney Injury|Cardiac Disease|Surgery	cardiac surgery|NephroCheck test	NA	NA	NA	Procedure|Device	All	NA NA NA NA NA NA acute kidney injury|heart diseases NA NA NCT03963297 NA NA NA NA NA NA NA NA NA NA NA 29263073|29244121|29272436|28329350|29343141 Castanheira M, Duncan LR, Mendes RE, Sader HS, Shortridge D. Activity of Ceftolozane-Tazobactam against Pseudomonas aeruginosa and Enterobacteriaceae Isolates Collected from Respiratory Tract Specimens of Hospitalized Patients in the United States during 2013 to 2015. Antimicrob Agents Chemother. 2018 Feb 23;62(3). pii: e02125-17. doi: 10.1128/AAC.02125-17. Print 2018 Mar.|Walkty A, Adam H, Baxter M, Lagacé-Wiens P, Karlowsky JA, Hoban DJ, Zhanel GG. In vitro activity of ceftolozane/tazobactam versus antimicrobial non-susceptible Pseudomonas aeruginosa clinical isolates including MDR and XDR isolates obtained from across Canada as part of the CANWARD study, 2008-16. J Antimicrob Chemother. 2018 Mar 1;73(3):703-708. doi: 10.1093/jac/dkx468.|Monogue ML, Nicolau DP. Antibacterial activity of ceftolozane/tazobactam alone and in combination with other antimicrobial agents against MDR Pseudomonas aeruginosa. J Antimicrob Chemother. 2018 Apr 1;73(4):942-952. doi: 10.1093/jac/dkx483.|Munita JM, Aitken SL, Miller WR, Perez F, Rosa R, Shimose LA, Lichtenberger PN, Abbo LM, Jain R, Nigo M, Wanger A, Araos R, Tran TT, Adachi J, Rakita R, Shelburne S, Bonomo RA, Arias CA. Multicenter Evaluation of Ceftolozane/Tazobactam for Serious Infections Caused by Carbapenem-Resistant Pseudomonas aeruginosa. Clin Infect Dis. 2017 Jul 1;65(1):158-161. doi: 10.1093/cid/cix014.|Chen M, Zhang M, Huang P, Lin Q, Sun C, Zeng H, Deng Y. Novel β-lactam/β-lactamase inhibitors versus alternative antibiotics for the treatment of complicated intra-abdominal infection and complicated urinary tract infection: a meta-analysis of randomized controlled trials. Expert Rev Anti Infect Ther. 2018 Feb;16(2):111-120. doi: 10.1080/14787210.2018.1429912. Epub 2018 Jan 24. Review.	Antibiotic Resistant Strain	NA	NA	NA	NA	NA	All	NA NA NA NA NA NA pseudomonas infections|disease susceptibility NA NA NCT03964064 NA NA NA NA NA NA NA NA NA NA NA 25559415 Siegel RL, Miller KD, Jemal A. Cancer statistics, 2015. CA Cancer J Clin. 2015 Jan-Feb;65(1):5-29. doi: 10.3322/caac.21254. Epub 2015 Jan 5.	Brachytherapy|Pancreatic Cancer Non-resectable|Radiotherapy	Stereotactic Radiotherapy|3D-printing Template-assisted CT-guided I125 Seed Implantation	NA	NA	NA	Radiation|Radiation	All	I125 Seed Implantation vs Stereotactic Radiotherapy for Pancreatic Cancer Interventional Recruiting N/A 2 100 pancreatic neoplasms NA NA NCT03964181 NA NA NA NA NA NA NA NA NA NA NA 29157642 Meltzer LJ, McNally J, Plog AE, Siegfried SA. Engaging the community in the process of changing school start times: experience of the Cherry Creek School District. Sleep Health. 2017 Dec;3(6):472-478. doi: 10.1016/j.sleh.2017.08.005. Epub 2017 Oct 16.	Sleep	Change in school start times	NA	NA	NA	Other	All	NA NA NA NA NA NA NA NA NA NCT03964714 NA NA NA NA NA NA NA NA NA NA NA 18712640|28511639|21158744|23527951|22972940 Brown CJ, Roth DL, Allman RM. Validation of use of wireless monitors to measure levels of mobility during hospitalization. J Rehabil Res Dev. 2008;45(4):551-8.|Evensen S, Sletvold O, Lydersen S, Taraldsen K. Physical activity among hospitalized older adults - an observational study. BMC Geriatr. 2017 May 16;17(1):110. doi: 10.1186/s12877-017-0499-z.|Fisher SR, Goodwin JS, Protas EJ, Kuo YF, Graham JE, Ottenbacher KJ, Ostir GV. Ambulatory activity of older adults hospitalized with acute medical illness. J Am Geriatr Soc. 2011 Jan;59(1):91-5. doi: 10.1111/j.1532-5415.2010.03202.x. Epub 2010 Dec 16. Erratum in: J Am Geriatr Soc. 2011 Apr;59(4):777.|Ostir GV, Berges IM, Kuo YF, Goodwin JS, Fisher SR, Guralnik JM. Mobility activity and its value as a prognostic indicator of survival in hospitalized older adults. J Am Geriatr Soc. 2013 Apr;61(4):551-7. doi: 10.1111/jgs.12170. Epub 2013 Mar 25.|Pedersen MM, Bodilsen AC, Petersen J, Beyer N, Andersen O, Lawson-Smith L, Kehlet H, Bandholm T. Twenty-four-hour mobility during acute hospitalization in older medical patients. J Gerontol A Biol Sci Med Sci. 2013 Mar;68(3):331-7. doi: 10.1093/gerona/gls165. Epub 2012 Sep 12.	Physical Activity	NA	NA	NA	NA	NA	All	NA NA NA NA NA NA NA NA NA NCT03964883 NA NA NA NA NA NA NA NA NA NA NA 28453755|28211593|28370040 Davidov Y, Ungar B, Bar-Yoseph H, Carter D, Haj-Natour O, Yavzori M, Chowers Y, Eliakim R, Ben-Horin S, Kopylov U. Association of Induction Infliximab Levels With Clinical Response in Perianal Crohn's Disease. J Crohns Colitis. 2017 May 1;11(5):549-555. doi: 10.1093/ecco-jcc/jjw182.|Yarur AJ, Kanagala V, Stein DJ, Czul F, Quintero MA, Agrawal D, Patel A, Best K, Fox C, Idstein K, Abreu MT. Higher infliximab trough levels are associated with perianal fistula healing in patients with Crohn's disease. Aliment Pharmacol Ther. 2017 Apr;45(7):933-940. doi: 10.1111/apt.13970. Epub 2017 Feb 17.|Mitrev N, Kariyawasam V, Leong RW. Editorial: infliximab trough cut-off for perianal Crohn's disease - another piece of the therapeutic drug monitoring-guided infliximab dosing puzzle. Aliment Pharmacol Ther. 2017 May;45(9):1279-1280. doi: 10.1111/apt.14020.	Crohn Disease	NA	NA	NA	NA	NA	All	NA NA NA NA NA NA crohn disease NA NA NCT03964987 NA NA NA NA NA NA NA NA NA NA NA 29730292|30373146 Wang L, Fan H, Zhou L, Wu Y, Lu H, Luo J. Altered expression of PGC-1α and PDX1 and their methylation status are associated with fetal glucose metabolism in gestational diabetes mellitus. Biochem Biophys Res Commun. 2018 Jun 18;501(1):300-306. doi: 10.1016/j.bbrc.2018.05.010. Epub 2018 May 7.|Plows JF, Stanley JL, Baker PN, Reynolds CM, Vickers MH. The Pathophysiology of Gestational Diabetes Mellitus. Int J Mol Sci. 2018 Oct 26;19(11). pii: E3342. doi: 10.3390/ijms19113342. Review.	Gestational Diabetes	NA	NA	NA	NA	NA	Female	NA NA NA NA NA NA diabetes mellitus|diabetes, gestational NA NA NCT03965026 NA NA NA NA NA NA NA NA NA NA NA 8572021|23922246 Mongelli M, Wilcox M, Gardosi J. Estimating the date of confinement: ultrasonographic biometry versus certain menstrual dates. Am J Obstet Gynecol. 1996 Jan;174(1 Pt 1):278-81.|Jukic AM, Baird DD, Weinberg CR, McConnaughey DR, Wilcox AJ. Length of human pregnancy and contributors to its natural variation. Hum Reprod. 2013 Oct;28(10):2848-55. doi: 10.1093/humrep/det297. Epub 2013 Aug 6.	Delivery	NA	NA	NA	NA	NA	Female	NA NA NA NA NA NA NA NA NA NCT03965143 NA NA NA NA NA NA NA NA NA NA NA 28148666|29537314 Wagener J, Gross CE, Schweizer C, Lang TH, Hintermann B. Custom-made total ankle arthroplasty for the salvage of major talar bone loss. Bone Joint J. 2017 Feb;99-B(2):231-236. doi: 10.1302/0301-620X.99B2.BJJ-2016-0504.R2.|Tracey J, Arora D, Gross CE, Parekh SG. Custom 3D-Printed Total Talar Prostheses Restore Normal Joint Anatomy Throughout the Hindfoot. Foot Ankle Spec. 2019 Feb;12(1):39-48. doi: 10.1177/1938640018762567. Epub 2018 Mar 14.	Avascular Necrosis of the Talus	3D talar augmentation	NA	NA	NA	Device	All	NA NA NA NA NA NA necrosis NA NA NCT03965507 NA NA NA NA NA NA NA NA NA NA NA 23893142|14996234|15767995 Madani SP, Dadian M, Firouznia K, Alalawi S. Sacroiliac joint dysfunction in patients with herniated lumbar disc: a cross-sectional study. J Back Musculoskelet Rehabil. 2013;26(3):273-8. doi: 10.3233/BMR-130376.|Chou LH, Slipman CW, Bhagia SM, Tsaur L, Bhat AL, Isaac Z, Gilchrist R, El Abd OH, Lenrow DA. Inciting events initiating injection-proven sacroiliac joint syndrome. Pain Med. 2004 Mar;5(1):26-32.|Prather H, Hunt D. Conservative management of low back pain, part I. Sacroiliac joint pain. Dis Mon. 2004 Dec;50(12):670-83. Review.	Lumbar Disc Herniation|Sacroiliac Joint Dysfunction	Evaluation of the prevalence of sacroiliac joint dysfunction in lumbar disc herniation	NA	NA	NA	Other	All	NA NA NA NA NA NA joint diseases|hernia NA NA NCT03966001 NA NA NA NA NA NA NA NA NA NA NA 30240650|27867050 Antila-Långsjö RM, Mäenpää JU, Huhtala HS, Tomás EI, Staff SM. Cesarean scar defect: a prospective study on risk factors. Am J Obstet Gynecol. 2018 Nov;219(5):458.e1-458.e8. doi: 10.1016/j.ajog.2018.09.004. Epub 2018 Sep 18.|Ades A, Parghi S. Laparoscopic Resection of Cesarean Scar Ectopic Pregnancy. J Minim Invasive Gynecol. 2017 May - Jun;24(4):533-535. doi: 10.1016/j.jmig.2016.11.006. Epub 2016 Nov 17.	Cesarean Section Complications|Cesarean Wound; Dehiscence|Cesarean Wound Disruption	Transvaginal sonography at six months after cesarean section|Transvaginal sonography at twelve months after cesarean section	NA	NA	NA	Other|Other	Female	NA NA NA NA NA NA wounds and injuries NA NA NCT03966027 NA NA NA NA NA NA NA NA NA NA NA 18594108|8220412 Wukich DK, Kline AJ. The management of ankle fractures in patients with diabetes. J Bone Joint Surg Am. 2008 Jul;90(7):1570-8. doi: 10.2106/JBJS.G.01673. Review.|Holder CG, Haskvitz EM, Weltman A. The effects of assistive devices on the oxygen cost, cardiovascular stress, and perception of nonweight-bearing ambulation. J Orthop Sports Phys Ther. 1993 Oct;18(4):537-42.	Ankle Fractures	Postoperative protocol (Immediate weight bearing)|Postoperative Protocol (Delayed Weight Bearing)	Parallel Assignment	Treatment	Randomized	Other|Other	All	Immediate Vs. Delayed Weight Bearing Postoperative Protocol in Diabetic Ankle Fractures Interventional Recruiting N/A 2 25 ankle fractures|fractures, bone NA NA NCT03966235 NA NA NA NA NA NA NA NA NA NA NA 26681403 Wang Z, Ni L, Wang J, Lu C, Ren M, Han W, Liu C. The protective effect of melatonin on smoke-induced vascular injury in rats and humans: a randomized controlled trial. J Pineal Res. 2016 Mar;60(2):217-27. doi: 10.1111/jpi.12305. Epub 2016 Jan 13.	Coronary Artery Calcification	Melatonin 3 mg|Placebo	Parallel Assignment	Treatment	Randomized	Drug|Drug	All	Melatonin on Coronary Artery Calcification Interventional Recruiting Phase 4 2 74 coronary artery disease|calcinosis|arteriosclerosis melatonin NA NCT03966950 NA NA NA NA NA NA NA NA NA NA NA 25024467|30519008|28282301|24303859|12648190|30859233|28494914|22074583|30368508|30784613 Kotekar N, Kuruvilla CS, Murthy V. Post-operative cognitive dysfunction in the elderly: A prospective clinical study. Indian J Anaesth. 2014 May;58(3):263-8. doi: 10.4103/0019-5049.135034.|Kotekar N, Shenkar A, Nagaraj R. Postoperative cognitive dysfunction - current preventive strategies. Clin Interv Aging. 2018 Nov 8;13:2267-2273. doi: 10.2147/CIA.S133896. eCollection 2018. Review.|Segal-Gidan F. Postoperative confusion in older adults. JAAPA. 2017 Apr;30(4):12-16. doi: 10.1097/01.JAA.0000513345.29384.39.|Strøm C, Rasmussen LS, Sieber FE. Should general anaesthesia be avoided in the elderly? Anaesthesia. 2014 Jan;69 Suppl 1:35-44. doi: 10.1111/anae.12493. Review.|Rasmussen LS, Johnson T, Kuipers HM, Kristensen D, Siersma VD, Vila P, Jolles J, Papaioannou A, Abildstrom H, Silverstein JH, Bonal JA, Raeder J, Nielsen IK, Korttila K, Munoz L, Dodds C, Hanning CD, Moller JT; ISPOCD2(International Study of Postoperative Cognitive Dysfunction) Investigators. Does anaesthesia cause postoperative cognitive dysfunction? A randomised study of regional versus general anaesthesia in 438 elderly patients. Acta Anaesthesiol Scand. 2003 Mar;47(3):260-6.|Becher KF. [Delirium in geriatric urology patients]. Urologe A. 2019 Apr;58(4):398-402. doi: 10.1007/s00120-019-0887-4. Review. German.|Fan Y, Yuan L, Ji M, Yang J, Gao D. The effect of melatonin on early postoperative cognitive decline in elderly patients undergoing hip arthroplasty: A randomized controlled trial. J Clin Anesth. 2017 Jun;39:77-81. doi: 10.1016/j.jclinane.2017.03.023. Epub 2017 Mar 31.|Cardinali DP, Furio AM, Brusco LI. The use of chronobiotics in the resynchronization of the sleep/wake cycle. Therapeutical application in the early phases of Alzheimer's disease. Recent Pat Endocr Metab Immune Drug Discov. 2011 May;5(2):80-90. Review.|Spinedi E, Cardinali DP. Neuroendocrine-Metabolic Dysfunction and Sleep Disturbances in Neurodegenerative Disorders: Focus on Alzheimer's Disease and Melatonin. Neuroendocrinology. 2019;108(4):354-364. doi: 10.1159/000494889. Epub 2018 Oct 28. Review.|Marra A, McGrane TJ, Henson CP, Pandharipande PP. Melatonin in Critical Care. Crit Care Clin. 2019 Apr;35(2):329-340. doi: 10.1016/j.ccc.2018.11.008. Epub 2019 Jan 30. Review.	Cognitive Dysfunction|Melatonin|Postoperative Complications|Prostate Hyperplasia	melatonin|Placebo oral tablet	Parallel Assignment	Prevention	Randomized	Dietary Supplement|Drug	Male	Use of Melatonin for Preventing POCD in Transurethral Prostate Resection Under Spinal Anesthesia Interventional Recruiting N/A 2 104 cognitive dysfunction|prostatic hyperplasia|hyperplasia|postoperative complications melatonin NA NCT03967470 NA NA NA NA NA NA NA NA NA NA NA 27892611 Callewaert C, Lambert J, Van de Wiele T. Towards a bacterial treatment for armpit malodour. Exp Dermatol. 2017 May;26(5):388-391. doi: 10.1111/exd.13259. Epub 2017 Feb 2.	Bromhidrosis	Bacterial spray	Crossover Assignment	Treatment	Randomized	Biological	All	Bacteriotherapy to Improve Underarm Odor Interventional Active, not recruiting Phase 2 2 65 NA NA NA NCT03967509 NA NA NA NA NA NA NA NA NA NA NA 21035616|22398153|NA|NA|30065246|27334706|26009784|9255702|10433412|11699809|14522609|18705675|NA Kling A, Forster M, Sundell K, Melin L. A randomized controlled effectiveness trial of parent management training with varying degrees of therapist support. Behav Ther. 2010 Dec;41(4):530-42. doi: 10.1016/j.beth.2010.02.004. Epub 2010 Oct 1.|Enebrink P, Högström J, Forster M, Ghaderi A. Internet-based parent management training: a randomized controlled study. Behav Res Ther. 2012 Apr;50(4):240-9. doi: 10.1016/j.brat.2012.01.006. Epub 2012 Jan 30.|Forster, M., Sundell, K., Morris, R, Karlberg, M., Melin, L. A randomized controlled trial of a standardized behavior management intervention for students with externalizing behavior. Journal of Emotional and Behavioral Disorders, 20(3): 169-183, 2012|Forster, M., Kling, Å., Sundell, K. Clinical significance of parent training for children with conduct problems. International Journal of Conflict and Violence, 6(2): 187-200, 2012.|Ghaderi A, Kadesjö C, Björnsdotter A, Enebrink P. Randomized effectiveness Trial of the Family Check-Up versus Internet-delivered Parent Training (iComet) for Families of Children with Conduct Problems. Sci Rep. 2018 Jul 31;8(1):11486. doi: 10.1038/s41598-018-29550-z.|Högström J, Olofsson V, Özdemir M, Enebrink P, Stattin H. Two-Year Findings from a National Effectiveness Trial: Effectiveness of Behavioral and Non-Behavioral Parenting Programs. J Abnorm Child Psychol. 2017 Apr;45(3):527-542. doi: 10.1007/s10802-016-0178-0.|Stattin H, Enebrink P, Özdemir M, Giannotta F. A national evaluation of parenting programs in Sweden: The short-term effects using an RCT effectiveness design. J Consult Clin Psychol. 2015 Dec;83(6):1069-1084. doi: 10.1037/a0039328. Epub 2015 May 25.|Goodman R. The Strengths and Difficulties Questionnaire: a research note. J Child Psychol Psychiatry. 1997 Jul;38(5):581-6.|Goodman R. The extended version of the Strengths and Difficulties Questionnaire as a guide to child psychiatric caseness and consequent burden. J Child Psychol Psychiatry. 1999 Jul;40(5):791-9.|Goodman R. Psychometric properties of the strengths and difficulties questionnaire. J Am Acad Child Adolesc Psychiatry. 2001 Nov;40(11):1337-45.|Malmberg M, Rydell AM, Smedje H. Validity of the Swedish version of the Strengths and Difficulties Questionnaire (SDQ-Swe). Nord J Psychiatry. 2003;57(5):357-63.|Axberg U, Johansson Hanse J, Broberg AG. Parents' description of conduct problems in their children - a test of the Eyberg Child Behavior Inventory (ECBI) in a Swedish sample aged 3-10. Scand J Psychol. 2008 Dec;49(6):497-505. doi: 10.1111/j.1467-9450.2008.00670.x. Epub 2008 Aug 12.|Conduct Problems Prevention Research Group. Social Competence Scale (Parent) - Technical reports, 1995-2002. Retrieved from: http://www.fasttrackproject.org	Attention Deficit and Disruptive Behavior Disorders|Attention Deficit Disorder With Hyperactivity|Problem Behavior	Comet	Parallel Assignment	Treatment	Randomized	Behavioral	All	Effectiveness of Behavioral Preschool Teacher Training for Externalizing Interventional Completed N/A 2 100 attention deficit and disruptive behavior disorders|mental disorders|problem behavior|attention deficit disorder with hyperactivity|disease NA NA NCT03967704 NA NA NA NA NA NA NA NA NA NA NA 28168409|24100705|28955695|9102060|11176842|26378444|15486209|28105496|28972994|8237484 Ballane G, Cauley JA, Luckey MM, El-Hajj Fuleihan G. Worldwide prevalence and incidence of osteoporotic vertebral fractures. Osteoporos Int. 2017 May;28(5):1531-1542. doi: 10.1007/s00198-017-3909-3. Epub 2017 Feb 6. Review.|Venmans A, Lohle PN, van Rooij WJ. Pain course in conservatively treated patients with back pain and a VCF on the spine radiograph (VERTOS III). Skeletal Radiol. 2014 Jan;43(1):13-8. doi: 10.1007/s00256-013-1729-x. Epub 2013 Oct 8.|Jung HJ, Park YS, Seo HY, Lee JC, An KC, Kim JH, Shin BJ, Kang TW, Park SY. Quality of Life in Patients with Osteoporotic Vertebral Compression Fractures. J Bone Metab. 2017 Aug;24(3):187-196. doi: 10.11005/jbm.2017.24.3.187. Epub 2017 Aug 31.|Lips P, Cooper C, Agnusdei D, Caulin F, Egger P, Johnell O, Kanis JA, Liberman U, Minne H, Reeve J, Reginster JY, de Vernejoul MC, Wiklund I. Quality of life as outcome in the treatment of osteoporosis: the development of a questionnaire for quality of life by the European Foundation for Osteoporosis. Osteoporos Int. 1997;7(1):36-8.|Lindsay R, Silverman SL, Cooper C, Hanley DA, Barton I, Broy SB, Licata A, Benhamou L, Geusens P, Flowers K, Stracke H, Seeman E. Risk of new vertebral fracture in the year following a fracture. JAMA. 2001 Jan 17;285(3):320-3.|Li L, Ren J, Liu J, Wang H, Wang X, Liu Z, Sun T. Results of Vertebral Augmentation Treatment for Patients of Painful Osteoporotic Vertebral Compression Fractures: A Meta-Analysis of Eight Randomized Controlled Trials. PLoS One. 2015 Sep 17;10(9):e0138126. doi: 10.1371/journal.pone.0138126. eCollection 2015.|Carlier RY, Gordji H, Mompoint DM, Vernhet N, Feydy A, Vallée C. Osteoporotic vertebral collapse: percutaneous vertebroplasty and local kyphosis correction. Radiology. 2004 Dec;233(3):891-8. Epub 2004 Oct 14.|Tsoumakidou G, Too CW, Koch G, Caudrelier J, Cazzato RL, Garnon J, Gangi A. CIRSE Guidelines on Percutaneous Vertebral Augmentation. Cardiovasc Intervent Radiol. 2017 Mar;40(3):331-342. doi: 10.1007/s00270-017-1574-8. Epub 2017 Jan 19.|Ibrahim A, Singh DKA, Shahar S. 'Timed Up and Go' test: Age, gender and cognitive impairment stratified normative values of older adults. PLoS One. 2017 Oct 3;12(10):e0185641. doi: 10.1371/journal.pone.0185641. eCollection 2017.|Genant HK, Wu CY, van Kuijk C, Nevitt MC. Vertebral fracture assessment using a semiquantitative technique. J Bone Miner Res. 1993 Sep;8(9):1137-48.	Osteoporotic Fractures	Life quality evaluation	NA	NA	NA	Procedure	All	NA NA NA NA NA NA spinal fractures|fractures, bone|osteoporotic fractures NA NA NCT03968471 NA NA NA NA NA NA NA NA NA NA NA 18525458|20404250|30188789|9193352|18802150 Esiashvili N, Goodman M, Marcus RB Jr. Changes in incidence and survival of Ewing sarcoma patients over the past 3 decades: Surveillance Epidemiology and End Results data. J Pediatr Hematol Oncol. 2008 Jun;30(6):425-30. doi: 10.1097/MPH.0b013e31816e22f3.|Smith MA, Seibel NL, Altekruse SF, Ries LA, Melbert DL, O'Leary M, Smith FO, Reaman GH. Outcomes for children and adolescents with cancer: challenges for the twenty-first century. J Clin Oncol. 2010 May 20;28(15):2625-34. doi: 10.1200/JCO.2009.27.0421. Epub 2010 Apr 19.|Whelan J, Le Deley MC, Dirksen U, Le Teuff G, Brennan B, Gaspar N, Hawkins DS, Amler S, Bauer S, Bielack S, Blay JY, Burdach S, Castex MP, Dilloo D, Eggert A, Gelderblom H, Gentet JC, Hartmann W, Hassenpflug WA, Hjorth L, Jimenez M, Klingebiel T, Kontny U, Kruseova J, Ladenstein R, Laurence V, Lervat C, Marec-Berard P, Marreaud S, Michon J, Morland B, Paulussen M, Ranft A, Reichardt P, van den Berg H, Wheatley K, Judson I, Lewis I, Craft A, Juergens H, Oberlin O; Euro-E.W.I.N.G.99 and EWING-2008 Investigators. High-Dose Chemotherapy and Blood Autologous Stem-Cell Rescue Compared With Standard Chemotherapy in Localized High-Risk Ewing Sarcoma: Results of Euro-E.W.I.N.G.99 and Ewing-2008. J Clin Oncol. 2018 Sep 6:JCO2018782516. doi: 10.1200/JCO.2018.78.2516. [Epub ahead of print]|Picci P, Böhling T, Bacci G, Ferrari S, Sangiorgi L, Mercuri M, Ruggieri P, Manfrini M, Ferraro A, Casadei R, Benassi MS, Mancini AF, Rosito P, Cazzola A, Barbieri E, Tienghi A, Brach del Prever A, Comandone A, Bacchini P, Bertoni F. Chemotherapy-induced tumor necrosis as a prognostic factor in localized Ewing's sarcoma of the extremities. J Clin Oncol. 1997 Apr;15(4):1553-9.|Paulussen M, Craft AW, Lewis I, Hackshaw A, Douglas C, Dunst J, Schuck A, Winkelmann W, Köhler G, Poremba C, Zoubek A, Ladenstein R, van den Berg H, Hunold A, Cassoni A, Spooner D, Grimer R, Whelan J, McTiernan A, Jürgens H; European Intergroup Cooperative Ewing's Sarcoma Study-92. Results of the EICESS-92 Study: two randomized trials of Ewing's sarcoma treatment--cyclophosphamide compared with ifosfamide in standard-risk patients and assessment of benefit of etoposide added to standard treatment in high-risk patients. J Clin Oncol. 2008 Sep 20;26(27):4385-93. doi: 10.1200/JCO.2008.16.5720.	Ewing Sarcoma of Bone	Scoring tool in Chemotherapy-induced necrosis in Ewing sarcoma	NA	NA	NA	Behavioral	All	NA NA NA NA NA NA sarcoma, ewing|sarcoma|necrosis NA NA NCT03968627 NA NA NA NA NA NA NA NA NA NA NA NA|NA Cecchi F, Diverio M, Corbella E, del Zotto E, Marrazzo F, Speranza G, Gabrielli MA, Macchi C, Ricca M, Aprile A. Sviluppo di un protocollo condiviso di Fondazione don Gnocchi (FdG) per la Riabilitazione dello Stroke e sua implementazione in 2 Strutture FdG: Studio Pilota. SIMFER Settembre 2018|Ministero della salute. Decreto 7 dicembre 2017 - Regolamento recante modifiche ed integrazioni del decreto 27 ottobre 2000, n. 380 e successive modificazioni, concernente la scheda di dimissione ospedaliera (SDO)N.:16/2017	Rehabilitation|Stroke	Rehabilitative intervention	NA	NA	NA	Other	All	NA NA NA NA NA NA stroke NA NA NCT03969082 NA NA NA NA NA NA NA NA NA NA NA 30545649|27941097 Körner A, Roberts N, Steele RJ, Brosseau DC, Rosberger Z. A randomized controlled trial assessing the efficacy of a self-administered psycho-educational intervention for patients with cancer. Patient Educ Couns. 2019 Apr;102(4):735-741. doi: 10.1016/j.pec.2018.12.002. Epub 2018 Dec 3.|Billington J, Farrington G, Lampropoulou S, Lingwood J, Jones A, Ledson J, McDonnell K, Duirs N, Humphreys AL. A comparative study of cognitive behavioural therapy and shared reading for chronic pain. Med Humanit. 2017 Sep;43(3):155-165. doi: 10.1136/medhum-2016-011047. Epub 2016 Dec 9.	Acute Leukemia|Advanced Solid Tumor	Bibliotherapy	NA	NA	NA	Behavioral	All	NA NA NA NA NA NA NA NA NA NCT03969615 NA NA NA NA NA NA NA NA NA NA NA 26287299|6638679|25247853|25761980|3372436|24444661|19293693|25168304 Sun Z, Sessler DI, Dalton JE, Devereaux PJ, Shahinyan A, Naylor AJ, Hutcherson MT, Finnegan PS, Tandon V, Darvish-Kazem S, Chugh S, Alzayer H, Kurz A. Postoperative Hypoxemia Is Common and Persistent: A Prospective Blinded Observational Study. Anesth Analg. 2015 Sep;121(3):709-15. doi: 10.1213/ANE.0000000000000836.|Simonneau G, Vivien A, Sartene R, Kunstlinger F, Samii K, Noviant Y, Duroux P. Diaphragm dysfunction induced by upper abdominal surgery. Role of postoperative pain. Am Rev Respir Dis. 1983 Nov;128(5):899-903.|Mutter TC, Chateau D, Moffatt M, Ramsey C, Roos LL, Kryger M. A matched cohort study of postoperative outcomes in obstructive sleep apnea: could preoperative diagnosis and treatment prevent complications? Anesthesiology. 2014 Oct;121(4):707-18. doi: 10.1097/ALN.0000000000000407.|Abdelsattar ZM, Hendren S, Wong SL, Campbell DA Jr, Ramachandran SK. The Impact of Untreated Obstructive Sleep Apnea on Cardiopulmonary Complications in General and Vascular Surgery: A Cohort Study. Sleep. 2015 Aug 1;38(8):1205-10. doi: 10.5665/sleep.4892.|Smith PL, Wise RA, Gold AR, Schwartz AR, Permutt S. Upper airway pressure-flow relationships in obstructive sleep apnea. J Appl Physiol (1985). 1988 Feb;64(2):789-95.|Cabrini L, Nobile L, Plumari VP, Landoni G, Borghi G, Mucchetti M, Zangrillo A. Intraoperative prophylactic and therapeutic non-invasive ventilation: a systematic review. Br J Anaesth. 2014 Apr;112(4):638-47. doi: 10.1093/bja/aet465. Epub 2014 Jan 19. Review.|Neligan PJ, Malhotra G, Fraser M, Williams N, Greenblatt EP, Cereda M, Ochroch EA. Continuous positive airway pressure via the Boussignac system immediately after extubation improves lung function in morbidly obese patients with obstructive sleep apnea undergoing laparoscopic bariatric surgery. Anesthesiology. 2009 Apr;110(4):878-84. doi: 10.1097/ALN.0b013e31819b5d8c.|Jaber S, De Jong A, Castagnoli A, Futier E, Chanques G. Non-invasive ventilation after surgery. Ann Fr Anesth Reanim. 2014 Jul-Aug;33(7-8):487-91. doi: 10.1016/j.annfar.2014.07.742. Epub 2014 Aug 29. Review.	Acute Respiratory Failure|Hypoxemia	SuperNO2VA nasal positive airway pressure devic|Supplemental oxygen	Parallel Assignment	Supportive Care	Randomized	Device|Device	All	SuperNO2VA™ and General Anesthesia Postoperative Care Interventional Recruiting N/A 2 150 hypoxia|respiratory insufficiency NA NA NCT03970499 NA NA NA NA NA NA NA NA NA NA NA 28161011|27178235|26815631|26516822|27585837|25876221 Lima GLO, Dezamis E, Corns R, Rigaux-Viode O, Moritz-Gasser S, Roux A, Duffau H, Pallud J. Surgical resection of incidental diffuse gliomas involving eloquent brain areas. Rationale, functional, epileptological and oncological outcomes. Neurochirurgie. 2017 Jun;63(3):250-258. doi: 10.1016/j.neuchi.2016.08.007. Epub 2017 Feb 1.|Mahboob S, McPhillips R, Qiu Z, Jiang Y, Meggs C, Schiavone G, Button T, Desmulliez M, Demore C, Cochran S, Eljamel S. Intraoperative Ultrasound-Guided Resection of Gliomas: A Meta-Analysis and Review of the Literature. World Neurosurg. 2016 Aug;92:255-263. doi: 10.1016/j.wneu.2016.05.007. Epub 2016 May 10. Review.|Ferraro N, Barbarite E, Albert TR, Berchmans E, Shah AH, Bregy A, Ivan ME, Brown T, Komotar RJ. The role of 5-aminolevulinic acid in brain tumor surgery: a systematic review. Neurosurg Rev. 2016 Oct;39(4):545-55. doi: 10.1007/s10143-015-0695-2. Epub 2016 Jan 27. Review.|Coburger J, Merkel A, Scherer M, Schwartz F, Gessler F, Roder C, Pala A, König R, Bullinger L, Nagel G, Jungk C, Bisdas S, Nabavi A, Ganslandt O, Seifert V, Tatagiba M, Senft C, Mehdorn M, Unterberg AW, Rössler K, Wirtz CR. Low-grade Glioma Surgery in Intraoperative Magnetic Resonance Imaging: Results of a Multicenter Retrospective Assessment of the German Study Group for Intraoperative Magnetic Resonance Imaging. Neurosurgery. 2016 Jun;78(6):775-86. doi: 10.1227/NEU.0000000000001081.|Gerard IJ, Kersten-Oertel M, Petrecca K, Sirhan D, Hall JA, Collins DL. Brain shift in neuronavigation of brain tumors: A review. Med Image Anal. 2017 Jan;35:403-420. doi: 10.1016/j.media.2016.08.007. Epub 2016 Aug 24. Review.|Chauvet D, Imbault M, Capelle L, Demene C, Mossad M, Karachi C, Boch AL, Gennisson JL, Tanter M. In Vivo Measurement of Brain Tumor Elasticity Using Intraoperative Shear Wave Elastography. Ultraschall Med. 2016 Dec;37(6):584-590. Epub 2015 Apr 15.	Brain Tumor, Primary	brain tumor resection	NA	NA	NA	Procedure	All	NA NA NA NA NA NA brain neoplasms NA NA NCT03970525 NA NA NA NA NA NA NA NA NA NA NA NA 1. Jacobs, DS. (2019). Cataract in Adults. In T.W. Post, J. Trobe & J. Givens (Eds.), UpToDate. Available from https://www.uptodate.com/contents/cataract-in-adults?search=cataract&source=search_result&selectedTitle=1~150&usage_type=default&display_rank=1	Cataract Senile	Venturi pump|Peristaltic vacuum pump	NA	NA	NA	Device|Device	All	NA NA NA NA NA NA cataract NA NA NCT03971019 NA NA NA NA NA NA NA NA NA NA NA 21689398|30458856|28432513 Patnaik JL, Byers T, DiGuiseppi C, Dabelea D, Denberg TD. Cardiovascular disease competes with breast cancer as the leading cause of death for older females diagnosed with breast cancer: a retrospective cohort study. Breast Cancer Res. 2011 Jun 20;13(3):R64. doi: 10.1186/bcr2901.|Beckwitt CH, Brufsky A, Oltvai ZN, Wells A. Statin drugs to reduce breast cancer recurrence and mortality. Breast Cancer Res. 2018 Nov 20;20(1):144. doi: 10.1186/s13058-018-1066-z. Review.|Liu B, Yi Z, Guan X, Zeng YX, Ma F. The relationship between statins and breast cancer prognosis varies by statin type and exposure time: a meta-analysis. Breast Cancer Res Treat. 2017 Jul;164(1):1-11. doi: 10.1007/s10549-017-4246-0. Epub 2017 Apr 21.	Breast Cancer Female	statins|Dietary intervention group (control group)	Parallel Assignment	Treatment	Randomized	Drug|Behavioral	Female	Survival Benefits of Statins in Breast Cancer Patients Interventional Recruiting Phase 3 2 314 breast neoplasms atorvastatin|calcium, dietary|calcium|simvastatin NA NCT03971305 NA NA NA NA NA NA NA NA NA NA NA 16173961|22084369|24297868|25116372|20679620 Burkhardt B, Zimmermann M, Oschlies I, Niggli F, Mann G, Parwaresch R, Riehm H, Schrappe M, Reiter A; BFM Group. The impact of age and gender on biology, clinical features and treatment outcome of non-Hodgkin lymphoma in childhood and adolescence. Br J Haematol. 2005 Oct;131(1):39-49.|Lamant L, McCarthy K, d'Amore E, Klapper W, Nakagawa A, Fraga M, Maldyk J, Simonitsch-Klupp I, Oschlies I, Delsol G, Mauguen A, Brugières L, Le Deley MC. Prognostic impact of morphologic and phenotypic features of childhood ALK-positive anaplastic large-cell lymphoma: results of the ALCL99 study. J Clin Oncol. 2011 Dec 10;29(35):4669-76. doi: 10.1200/JCO.2011.36.5411. Epub 2011 Nov 14.|Damm-Welk C, Mussolin L, Zimmermann M, Pillon M, Klapper W, Oschlies I, d'Amore ES, Reiter A, Woessmann W, Rosolen A. Early assessment of minimal residual disease identifies patients at very high relapse risk in NPM-ALK-positive anaplastic large-cell lymphoma. Blood. 2014 Jan 16;123(3):334-7. doi: 10.1182/blood-2013-09-526202. Epub 2013 Dec 2.|Sun X, Zhen Z, Lin S, Zhu J, Wang J, Lu S, Chen Y, Zhang F, Sun F, Li P. Treatment outcome of Chinese children with anaplastic large cell lymphoma by using a modified B-NHL-BFM-90 protocol. Pediatr Hematol Oncol. 2014 Sep;31(6):518-27. doi: 10.3109/08880018.2014.939793. Epub 2014 Aug 12.|Le Deley MC, Rosolen A, Williams DM, Horibe K, Wrobel G, Attarbaschi A, Zsiros J, Uyttebroeck A, Marky IM, Lamant L, Woessmann W, Pillon M, Hobson R, Mauguen A, Reiter A, Brugières L. Vinblastine in children and adolescents with high-risk anaplastic large-cell lymphoma: results of the randomized ALCL99-vinblastine trial. J Clin Oncol. 2010 Sep 1;28(25):3987-93. doi: 10.1200/JCO.2010.28.5999. Epub 2010 Aug 2.	Anaplastic Lymphoma|Lymphoma, Nonhodgkin|MDD|MRD|Pediatric Cancer	NA	NA	NA	NA	NA	All	NA NA NA NA NA NA lymphoma, non-hodgkin|lymphoma NA NA NCT03971318 NA NA NA NA NA NA NA NA NA NA NA 22547598 Callens C, Baleydier F, Lengline E, Ben Abdelali R, Petit A, Villarese P, Cieslak A, Minard-Colin V, Rullier A, Moreau A, Baruchel A, Schmitt C, Asnafi V, Bertrand Y, Macintyre E. Clinical impact of NOTCH1 and/or FBXW7 mutations, FLASH deletion, and TCR status in pediatric T-cell lymphoblastic lymphoma. J Clin Oncol. 2012 Jun 1;30(16):1966-73. doi: 10.1200/JCO.2011.39.7661. Epub 2012 Apr 30.	Lymphoblastic Lymphoma, Childhood|Lymphoma, Non-Hodgkin|NOTCH1 Gene Mutation|Pediatric Cancer|PTEN Loss	NA	NA	NA	NA	NA	All	NA NA NA NA NA NA lymphoma|lymphoma, non-hodgkin|precursor cell lymphoblastic leukemia-lymphoma NA NA NCT03971500 NA NA NA NA NA NA NA NA NA NA NA 30261237 Zhang J, Gao X, Kan J, Ge Z, Han L, Lu S, Tian N, Lin S, Lu Q, Wu X, Li Q, Liu Z, Chen Y, Qian X, Wang J, Chai D, Chen C, Li X, Gogas BD, Pan T, Shan S, Ye F, Chen SL. Intravascular Ultrasound Versus Angiography-Guided Drug-Eluting Stent Implantation: The ULTIMATE Trial. J Am Coll Cardiol. 2018 Dec 18;72(24):3126-3137. doi: 10.1016/j.jacc.2018.09.013. Epub 2018 Sep 24.	Coronary Artery Disease	AntiPlatelet therapy|Percutaneous coronary intervention	Parallel Assignment	Treatment	Randomized	Drug|Procedure	All	1-month vs 12-month DAPT for ACS Patients Who Underwent PCI Stratified by IVUS: IVUS-ACS and ULTIMATE-DAPT Trials Interventional Recruiting N/A 4 3486 coronary artery disease ticagrelor|aspirin NA NCT03971903 NA NA NA NA NA NA NA NA NA NA NA 26903254 Yang W, Zhang JX, Ding Z, Xiao L. Attention Bias Modification Treatment for Adolescents With Major Depression: A Randomized Controlled Trial. J Am Acad Child Adolesc Psychiatry. 2016 Mar;55(3):208-18.e2. doi: 10.1016/j.jaac.2015.12.005. Epub 2015 Dec 23.	Depressive Disorder, Major	Attention bias modification	Parallel Assignment	Treatment	Randomized	Behavioral	All	Attention Bias Modification Treatment for Young Adults With Major Depressive Disorder Interventional Completed N/A 2 30 depressive disorder|depression|depressive disorder, major NA NA NCT03972007 NA NA NA NA NA NA NA NA NA NA NA 19731300|25722067|21814736 Leal Junior EC, Lopes-Martins RA, Rossi RP, De Marchi T, Baroni BM, de Godoi V, Marcos RL, Ramos L, Bjordal JM. Effect of cluster multi-diode light emitting diode therapy (LEDT) on exercise-induced skeletal muscle fatigue and skeletal muscle recovery in humans. Lasers Surg Med. 2009 Oct;41(8):572-7. doi: 10.1002/lsm.20810.|Ferraresi C, Dos Santos RV, Marques G, Zangrande M, Leonaldo R, Hamblin MR, Bagnato VS, Parizotto NA. Light-emitting diode therapy (LEDT) before matches prevents increase in creatine kinase with a light dose response in volleyball players. Lasers Med Sci. 2015 May;30(4):1281-7. doi: 10.1007/s10103-015-1728-3. Epub 2015 Feb 27.|de Almeida P, Lopes-Martins RA, De Marchi T, Tomazoni SS, Albertini R, Corrêa JC, Rossi RP, Machado GP, da Silva DP, Bjordal JM, Leal Junior EC. Red (660 nm) and infrared (830 nm) low-level laser therapy in skeletal muscle fatigue in humans: what is better? Lasers Med Sci. 2012 Mar;27(2):453-8. doi: 10.1007/s10103-011-0957-3. Epub 2011 Jul 22.	Muscular Injury	Fotobiomodulation	Crossover Assignment	Treatment	Randomized	Device	Male	Effect of Light-emitting Diode (LED) Photobiomodulation Therapy on Muscular Fatigue in University Handball Athletes Interventional Enrolling by invitation N/A 4 32 fatigue NA NA NCT03972735 NA NA NA NA NA NA NA NA NA NA NA 21051128|27903136|24114797 Livingston JD, Boyd JE. Correlates and consequences of internalized stigma for people living with mental illness: a systematic review and meta-analysis. Soc Sci Med. 2010 Dec;71(12):2150-61. doi: 10.1016/j.socscimed.2010.09.030. Epub 2010 Oct 12. Review.|Lucksted A, Drapalski AL, Brown CH, Wilson C, Charlotte M, Mullane A, Fang LJ. Outcomes of a Psychoeducational Intervention to Reduce Internalized Stigma Among Psychosocial Rehabilitation Clients. Psychiatr Serv. 2017 Apr 1;68(4):360-367. doi: 10.1176/appi.ps.201600037. Epub 2016 Dec 1.|Roe D, Hasson-Ohayon I, Mashiach-Eizenberg M, Derhy O, Lysaker PH, Yanos PT. Narrative enhancement and cognitive therapy (NECT) effectiveness: a quasi-experimental study. J Clin Psychol. 2014 Apr;70(4):303-12. doi: 10.1002/jclp.22050. Epub 2013 Oct 2.	Bipolar Disorder|Borderline Personality Disorder|Schizophrenia|Self-stigma|Social Function	Psychiatric interview|Clinical, diagnostic and functional evaluation|neuropsychological assessment|NECT PROGRAM	Crossover Assignment	Treatment	Randomized	Other|Other|Other|Other	All	Assessment of the Effectiveness of the NECT Program Interventional Recruiting N/A 2 120 personality disorders|borderline personality disorder|disease|schizophrenia|bipolar disorder NA NA NCT03973450 NA NA NA NA NA NA NA NA NA NA NA 30290451|17244780 Jaffrain-Rea ML, Daly AF, Angelini M, Petrossians P, Bours V, Beckers A. Genetic susceptibility in pituitary adenomas: from pathogenesis to clinical implications. Expert Rev Endocrinol Metab. 2011 Mar;6(2):195-214. doi: 10.1586/eem.10.87.|Daly AF, Vanbellinghen JF, Khoo SK, Jaffrain-Rea ML, Naves LA, Guitelman MA, Murat A, Emy P, Gimenez-Roqueplo AP, Tamburrano G, Raverot G, Barlier A, De Herder W, Penfornis A, Ciccarelli E, Estour B, Lecomte P, Gatta B, Chabre O, Sabaté MI, Bertagna X, Garcia Basavilbaso N, Stalldecker G, Colao A, Ferolla P, Wémeau JL, Caron P, Sadoul JL, Oneto A, Archambeaud F, Calender A, Sinilnikova O, Montañana CF, Cavagnini F, Hana V, Solano A, Delettieres D, Luccio-Camelo DC, Basso A, Rohmer V, Brue T, Bours V, Teh BT, Beckers A. Aryl hydrocarbon receptor-interacting protein gene mutations in familial isolated pituitary adenomas: analysis in 73 families. J Clin Endocrinol Metab. 2007 May;92(5):1891-6. Epub 2007 Jan 23.	Endocrine Neoplasia|Familial Tumor Syndrome|Hyperparathyroidism|Pituitary Tumor|Solid Tumor	Registration of familial forms and associated neoplasia	NA	NA	NA	Other	All	NA NA NA NA NA NA neoplasms|neoplastic syndromes, hereditary|pituitary diseases|hyperparathyroidism|endocrine gland neoplasms|pituitary neoplasms NA NA NCT03973580 NA NA NA NA NA NA NA NA NA NA NA 23046776|17201568|29413142 Beard C, Sawyer AT, Hofmann SG. Efficacy of attention bias modification using threat and appetitive stimuli: a meta-analytic review. Behav Ther. 2012 Dec;43(4):724-40. doi: 10.1016/j.beth.2012.01.002. Epub 2012 Jan 18. Review.|Bar-Haim Y, Lamy D, Pergamin L, Bakermans-Kranenburg MJ, van IJzendoorn MH. Threat-related attentional bias in anxious and nonanxious individuals: a meta-analytic study. Psychol Bull. 2007 Jan;133(1):1-24.|Liu P, Taber-Thomas BC, Fu X, Pérez-Edgar KE. Biobehavioral Markers of Attention Bias Modification in Temperamental Risk for Anxiety: A Randomized Control Trial. J Am Acad Child Adolesc Psychiatry. 2018 Feb;57(2):103-110. doi: 10.1016/j.jaac.2017.11.016. Epub 2017 Nov 28.	Anxiety|Attentional Bias	Attentional Bias Modification (ABM) task|Control task	Parallel Assignment	Basic Science	Randomized	Behavioral|Behavioral	All	Using Attention Training to Reduce Adolescents' Anxious Symptoms Interventional Recruiting N/A 2 60 anxiety disorders NA NA NCT03973684 NA NA NA NA NA NA NA NA NA NA NA 30985667|30946378|30608426 Costa-Santos L, Silva-Júnior ZS, Sfalcin RA, Mota ACCD, Horliana ACRT, Motta LJ, Mesquita-Ferrari RA, Fernandes KPS, Prates RA, Silva DFT, Deana A, Bussadori SK. The effect of antimicrobial photodynamic therapy on infected dentin in primary teeth: A randomized controlled clinical trial protocol. Medicine (Baltimore). 2019 Apr;98(15):e15110. doi: 10.1097/MD.0000000000015110.|Isabella APJ, Silva JTC, da Silva T, Rodrigues MFSD, Horliana ACRT, Motta LJ, Bussadori SK, Pavani C, Silva DFTD. Effect of irradiation with intravascular laser on the hemodynamic variables of hypertensive patients: Study protocol for prospective blinded randomized clinical trial. Medicine (Baltimore). 2019 Apr;98(14):e15111. doi: 10.1097/MD.0000000000015111.|Ciarcia ACCDM, Gonçalves MLL, Horliana ACRT, Suguimoto ESA, Araujo L, Laselva A, Mayer MPA, Motta LJ, Deana AM, Mesquita-Ferrari RA, Fernandes KPS, Bussadori SK. Action of antimicrobial photodynamic therapy with red leds in microorganisms related to halitose: Controlled and randomized clinical trial. Medicine (Baltimore). 2019 Jan;98(1):e13939. doi: 10.1097/MD.0000000000013939.	Halitosis	pdt experimental group|tongue scraper group	Parallel Assignment	Treatment	Randomized	Device|Other	All	Evaluation of Halitosis After Treatment With Photodynamic Therapy Interventional Not yet recruiting N/A 2 80 halitosis NA NA NCT03973983 NA NA NA NA NA NA NA NA NA NA NA 12820792|17828787|29357337|19277838 Ramsden CE, McDaniel MC, Harmon RL, Renney KM, Faure A. Pudendal nerve entrapment as source of intractable perineal pain. Am J Phys Med Rehabil. 2003 Jun;82(6):479-84. Review.|Labat JJ, Riant T, Robert R, Amarenco G, Lefaucheur JP, Rigaud J. Diagnostic criteria for pudendal neuralgia by pudendal nerve entrapment (Nantes criteria). Neurourol Urodyn. 2008;27(4):306-10.|Kastler A, Puget J, Tiberghien F, Pellat JM, Krainik A, Kastler B. Dual Site Pudendal Nerve Infiltration: More than Just a Diagnostic Test? Pain Physician. 2018 Jan;21(1):83-90.|Fanucci E, Manenti G, Ursone A, Fusco N, Mylonakou I, D'Urso S, Simonetti G. Role of interventional radiology in pudendal neuralgia: a description of techniques and review of the literature. Radiol Med. 2009 Apr;114(3):425-36. doi: 10.1007/s11547-009-0371-0. Epub 2009 Mar 10. Review. English, Italian.	Neuralgia|Pudendal Nerve|Pudendal Nerve Block	Ultrasound-guided transgluteal pudendal nerve injection (TG-PNI)|Finger-guided transvaginal pudendal nerve injection (TV-PNI)	NA	NA	NA	Procedure|Procedure	Female	Comparison of Ultrasound-guided Transgluteal and Finger-guided Transvaginal Pudendal Nerve Block Techniques Interventional Completed N/A 2 40 neuralgia NA NA NCT03974009 NA NA NA NA NA NA NA NA NA NA NA 29717946 Park D, Lee JH, Kang TW, Cynn HS. Immediate effects of talus-stabilizing taping on balance and gait parameters in patients with chronic stroke: a cross-sectional study. Top Stroke Rehabil. 2018 Sep;25(6):417-423. doi: 10.1080/10749357.2018.1466972. Epub 2018 May 2.	Chronic Stroke	Calcaneal taping|Sham taping|Conventional therapy	Parallel Assignment	Treatment	Randomized	Other|Other|Other	All	Calcaneal Taping on Balance, Gait and Range of Motion in Chronic Stroke Survivors Interventional Terminated N/A 2 18 stroke NA NA NCT03974074 NA NA NA NA NA NA NA NA NA NA NA 20633946|26671516 European Association for the Study of the Liver. EASL clinical practice guidelines on the management of ascites, spontaneous bacterial peritonitis, and hepatorenal syndrome in cirrhosis. J Hepatol. 2010 Sep;53(3):397-417. doi: 10.1016/j.jhep.2010.05.004. Epub 2010 Jun 1. Review.|Pericleous M, Sarnowski A, Moore A, Fijten R, Zaman M. The clinical management of abdominal ascites, spontaneous bacterial peritonitis and hepatorenal syndrome: a review of current guidelines and recommendations. Eur J Gastroenterol Hepatol. 2016 Mar;28(3):e10-8. doi: 10.1097/MEG.0000000000000548. Review.	Hepatocellular Carcinoma|Hypoproteinemia	Albumin infusion	Parallel Assignment	Treatment	Randomized	Drug	All	Albumin for Hepatocellular Carcinoma Interventional Recruiting Phase 3 2 200 carcinoma, hepatocellular|hypoproteinemia|carcinoma NA NA NCT03974308 NA NA NA NA NA NA NA NA NA NA NA 24527441|23971049|19817508|28528676|25433808|17506230|28011998 Mordarski S. Pain management in the elderly: transdermal fentanyl for the treatment of pain caused by osteoarthritis of the knee and hip. Biomed Res Int. 2014;2014:262961. doi: 10.1155/2014/262961. Epub 2014 Jan 5.|Li Y, Wei X, Zhou J, Wei L. The age-related changes in cartilage and osteoarthritis. Biomed Res Int. 2013;2013:916530. doi: 10.1155/2013/916530. Epub 2013 Jul 22. Review.|Moskowitz RW. The burden of osteoarthritis: clinical and quality-of-life issues. Am J Manag Care. 2009 Sep;15(8 Suppl):S223-9.|Brown R, Tomasello L, Mitchell DA, Sebald A, Stepney S. Ternary graph as a questionnaire: a new approach to assessment of quality of life? Br J Oral Maxillofac Surg. 2017 Sep;55(7):679-684. doi: 10.1016/j.bjoms.2017.04.011. Epub 2017 May 18.|Lourenço S, Lucas R, Araújo F, Bogas M, Santos RA, Barros H. Osteoarthritis medical labelling and health-related quality of life in the general population. Health Qual Life Outcomes. 2014 Nov 30;12:146. doi: 10.1186/s12955-014-0146-8.|Bellometti S, Gallotti C, Pacileo G, Rota A, Tenconi MT. Evaluation of outcomes in SPA-treated osteoarthrosic patients. J Prev Med Hyg. 2007 Mar;48(1):1-4.|Dandinoglu T, Dandin O, Ergin T, Tihan D, Akpak YK, Aydın OU, Teomete U. Can balneotherapy improve the bowel motility in chronically constipated middle-aged and elderly patients? Int J Biometeorol. 2017 Jun;61(6):1139-1148. doi: 10.1007/s00484-016-1295-8. Epub 2016 Dec 23.	Spa Resorts|Spine Osteoarthritis	Comprehensive physiotherapy including balneotherapy and filling questionaire|Comprehensive physiotherapy without balneotherapy and filling questionaire|No intervention, only filling questionaire	NA	NA	NA	Other|Other|Other	All	Effectiveness of Spa Treatment, Outpatient Physiotherapy and no Physiotherapy in Spine Osteoarthritis Interventional Completed N/A 3 300 osteoarthritis, spine|spondylarthritis|osteoarthritis NA NA NCT03974373 NA NA NA NA NA NA NA NA NA NA NA 31073600 Matarasso A. Commentary on: Buccal Fat Pad Excision: Hydrodissection Technique. Aesthet Surg J. 2019 Sep 13;39(10):1046-1047. doi: 10.1093/asj/sjz086.	Bichat's Fat Pad Atrophy|Facial Expression	BFP removal	NA	NA	NA	Procedure	Female	NA NA NA NA NA NA atrophy NA NA NCT03974906 NA NA NA NA NA NA NA NA NA NA NA 27801521 Machado GC, Ferreira PH, Yoo RI, Harris IA, Pinheiro MB, Koes BW, van Tulder MW, Rzewuska M, Maher CG, Ferreira ML. Surgical options for lumbar spinal stenosis. Cochrane Database Syst Rev. 2016 Nov 1;11:CD012421. Review.	Fluid Overload|Lactate Blood Increase|Postoperative Complications	Applying goal-directed fluid therapy by continuous hemodynamic monitoring system (LiDCO）	Parallel Assignment	Prevention	Randomized	Other	All	Goal-directed Fluid Therapy in Elderly Patients Undergoing Lumbar Surgery Interventional Completed N/A 2 90 postoperative complications|hyperlactatemia NA NA NCT03975985 NA NA NA NA NA NA NA NA NA NA NA 26451007|28351168|24018373|26922850 Cabanas-Valdés R, Bagur-Calafat C, Girabent-Farrés M, Caballero-Gómez FM, Hernández-Valiño M, Urrútia Cuchí G. The effect of additional core stability exercises on improving dynamic sitting balance and trunk control for subacute stroke patients: a randomized controlled trial. Clin Rehabil. 2016 Oct;30(10):1024-1033. Epub 2015 Oct 8.|Cabanas-Valdés R, Bagur-Calafat C, Girabent-Farrés M, Caballero-Gómez FM, du Port de Pontcharra-Serra H, German-Romero A, Urrútia G. Long-term follow-up of a randomized controlled trial on additional core stability exercises training for improving dynamic sitting balance and trunk control in stroke patients. Clin Rehabil. 2017 Nov;31(11):1492-1499. doi: 10.1177/0269215517701804. Epub 2017 Mar 29.|Cabanas-Valdés R, Cuchi GU, Bagur-Calafat C. Trunk training exercises approaches for improving trunk performance and functional sitting balance in patients with stroke: a systematic review. NeuroRehabilitation. 2013;33(4):575-92. doi: 10.3233/NRE-130996. Review.|Cabanas-Valdés R, Urrútia G, Bagur-Calafat C, Caballero-Gómez FM, Germán-Romero A, Girabent-Farrés M. Validation of the Spanish version of the Trunk Impairment Scale Version 2.0 (TIS 2.0) to assess dynamic sitting balance and coordination in post-stroke adult patients. Top Stroke Rehabil. 2016 Aug;23(4):225-32. doi: 10.1080/10749357.2016.1151662. Epub 2016 Mar 11.	Brain Injury, Vascular|Movement; Disorder, Treatment-Induced|Physical Activity|Sequelae|Stroke Syndrome	Core stability exercises (CSE)|Conventional Physiotherapy	Parallel Assignment	Treatment	Randomized	Other|Other	All	The Effectiveness of Core Stability Exercises Interventional Recruiting N/A 2 220 brain injuries|cerebrovascular trauma|vascular system injuries|movement disorders|stroke NA NA NCT03976128 NA NA NA NA NA NA NA NA NA NA NA 15674920|16042230|21597305|17881393|20194584|17294619|11990874|24453701|17548446|19178385|24880538 Rietberg MB, Brooks D, Uitdehaag BM, Kwakkel G. Exercise therapy for multiple sclerosis. Cochrane Database Syst Rev. 2005 Jan 25;(1):CD003980. Review.|Motl RW, McAuley E, Snook EM. Physical activity and multiple sclerosis: a meta-analysis. Mult Scler. 2005 Aug;11(4):459-63.|Motl RW, Fernhall B, McAuley E, Cutter G. Physical activity and self-reported cardiovascular comorbidities in persons with multiple sclerosis: evidence from a cross-sectional analysis. Neuroepidemiology. 2011;36(3):183-91. doi: 10.1159/000327749. Epub 2011 May 20.|Dalgas U, Stenager E, Ingemann-Hansen T. Multiple sclerosis and physical exercise: recommendations for the application of resistance-, endurance- and combined training. Mult Scler. 2008 Jan;14(1):35-53. Epub 2007 Sep 19. Review.|Dalgas U, Stenager E, Jakobsen J, Petersen T, Hansen HJ, Knudsen C, Overgaard K, Ingemann-Hansen T. Fatigue, mood and quality of life improve in MS patients after progressive resistance training. Mult Scler. 2010 Apr;16(4):480-90. doi: 10.1177/1352458509360040. Epub 2010 Mar 1.|Newman MA, Dawes H, van den Berg M, Wade DT, Burridge J, Izadi H. Can aerobic treadmill training reduce the effort of walking and fatigue in people with multiple sclerosis: a pilot study. Mult Scler. 2007 Jan;13(1):113-9.|Mostert S, Kesselring J. Effects of a short-term exercise training program on aerobic fitness, fatigue, health perception and activity level of subjects with multiple sclerosis. Mult Scler. 2002 Apr;8(2):161-8.|Weikert M, Dlugonski D, Balantrapu S, Motl RW. Most common types of physical activity self-selected by people with multiple sclerosis. Int J MS Care. 2011 Spring;13(1):16-20. doi: 10.7224/1537-2073-13.1.16.|McAuley E, Motl RW, Morris KS, Hu L, Doerksen SE, Elavsky S, Konopack JF. Enhancing physical activity adherence and well-being in multiple sclerosis: a randomised controlled trial. Mult Scler. 2007 Jun;13(5):652-9. Epub 2007 Feb 9.|Dettmers C, Sulzmann M, Ruchay-Plössl A, Gütler R, Vieten M. Endurance exercise improves walking distance in MS patients with fatigue. Acta Neurol Scand. 2009 Oct;120(4):251-7. doi: 10.1111/j.1600-0404.2008.01152.x. Epub 2009 Jan 28.|Pilutti LA, Platta ME, Motl RW, Latimer-Cheung AE. The safety of exercise training in multiple sclerosis: a systematic review. J Neurol Sci. 2014 Aug 15;343(1-2):3-7. doi: 10.1016/j.jns.2014.05.016. Epub 2014 May 15. Review.	Multiple Sclerosis	Nordic Walking Training|Conventional endurance training	Parallel Assignment	Treatment	Randomized	Behavioral|Behavioral	All	Endurance and Walking Training by Nordic Walking in Multiple Sclerosis Interventional Recruiting N/A 2 66 sclerosis|multiple sclerosis NA NA NCT03976440 NA NA NA NA NA NA NA NA NA NA NA 16932387|18492867|20586025|21517979|21075821|22839577|21106112|21622989|14750100|17071958|23990164|24993448|11260415|25585821|22617274|30135570|17507907|18402655|16696865|19255959|15855212|16453140|19426417|22388903|17342691|20093826|25949376|20480135|12376810|15256798|17060000|21385861|16879061|16698131|18843706|22388902|26482411|14600809|20876598|21603110|17699189|12373466|19114912|21345279|10231464|19089795|11422774|12761615|12608553|18432588|24050634|21382993|28219057 Fliser D, Kielstein JT. Technology Insight: treatment of renal failure in the intensive care unit with extended dialysis. Nat Clin Pract Nephrol. 2006 Jan;2(1):32-9. Review.|VA/NIH Acute Renal Failure Trial Network, Palevsky PM, Zhang JH, O'Connor TZ, Chertow GM, Crowley ST, Choudhury D, Finkel K, Kellum JA, Paganini E, Schein RM, Smith MW, Swanson KM, Thompson BT, Vijayan A, Watnick S, Star RA, Peduzzi P. Intensity of renal support in critically ill patients with acute kidney injury. N Engl J Med. 2008 Jul 3;359(1):7-20. doi: 10.1056/NEJMoa0802639. Epub 2008 May 20. Erratum in: N Engl J Med. 2009 Dec 10;361(24):2391.|Mariano F, Pozzato M, Canepari G, Vitale C, Bermond F, Sacco C, Amore A, Manes M, Navino C; Piedmont and Aosta Valley Section of Italian Society of Nephrology. Renal replacement therapy in intensive care units: a survey of nephrological practice in northwest Italy. J Nephrol. 2011 Mar-Apr;24(2):165-76.|Marshall MR, Golper TA. Low-efficiency acute renal replacement therapy: role in acute kidney injury. Semin Dial. 2011 Mar-Apr;24(2):142-8. doi: 10.1111/j.1525-139X.2011.00829.x.|Marshall MR, Creamer JM, Foster M, Ma TM, Mann SL, Fiaccadori E, Maggiore U, Richards B, Wilson VL, Williams AB, Rankin AP. Mortality rate comparison after switching from continuous to prolonged intermittent renal replacement for acute kidney injury in three intensive care units from different countries. Nephrol Dial Transplant. 2011 Jul;26(7):2169-75. doi: 10.1093/ndt/gfq694. Epub 2010 Nov 12.|Schwenger V, Weigand MA, Hoffmann O, Dikow R, Kihm LP, Seckinger J, Miftari N, Schaier M, Hofer S, Haar C, Nawroth PP, Zeier M, Martin E, Morath C. Sustained low efficiency dialysis using a single-pass batch system in acute kidney injury - a randomized interventional trial: the REnal Replacement Therapy Study in Intensive Care Unit PatiEnts. Crit Care. 2012 Jul 27;16(4):R140. doi: 10.1186/cc11445. Erratum in: Crit Care. 2012;16(5):451.|Fieghen HE, Friedrich JO, Burns KE, Nisenbaum R, Adhikari NK, Hladunewich MA, Lapinsky SE, Richardson RM, Wald R; University of Toronto Acute Kidney Injury Research Group. The hemodynamic tolerability and feasibility of sustained low efficiency dialysis in the management of critically ill patients with acute kidney injury. BMC Nephrol. 2010 Nov 25;11:32. doi: 10.1186/1471-2369-11-32.|Kron J, Kron S, Wenkel R, Schuhmacher HU, Thieme U, Leimbach T, Kern H, Neumayer HH, Slowinski T. Extended daily on-line high-volume haemodiafiltration in septic multiple organ failure: a well-tolerated and feasible procedure. Nephrol Dial Transplant. 2012 Jan;27(1):146-52. doi: 10.1093/ndt/gfr269. Epub 2011 May 28.|Kielstein JT, Kretschmer U, Ernst T, Hafer C, Bahr MJ, Haller H, Fliser D. Efficacy and cardiovascular tolerability of extended dialysis in critically ill patients: a randomized controlled study. Am J Kidney Dis. 2004 Feb;43(2):342-9.|Fiaccadori E, Maggiore U, Parenti E, Giacosa R, Picetti E, Rotelli C, Tagliavini D, Cabassi A. Sustained low-efficiency dialysis (SLED) with prostacyclin in critically ill patients with acute renal failure. Nephrol Dial Transplant. 2007 Feb;22(2):529-37. Epub 2006 Oct 28.|Fiaccadori E, Regolisti G, Cademartiri C, Cabassi A, Picetti E, Barbagallo M, Gherli T, Castellano G, Morabito S, Maggiore U. Efficacy and safety of a citrate-based protocol for sustained low-efficiency dialysis in AKI using standard dialysis equipment. Clin J Am Soc Nephrol. 2013 Oct;8(10):1670-8. doi: 10.2215/CJN.00510113. Epub 2013 Aug 29.|Morabito S, Pistolesi V, Tritapepe L, Fiaccadori E. Regional citrate anticoagulation for RRTs in critically ill patients with AKI. Clin J Am Soc Nephrol. 2014 Dec 5;9(12):2173-88. doi: 10.2215/CJN.01280214. Epub 2014 Jul 3. Review.|Fiaccadori E, Maggiore U, Clima B, Melfa L, Rotelli C, Borghetti A. Incidence, risk factors, and prognosis of gastrointestinal hemorrhage complicating acute renal failure. Kidney Int. 2001 Apr;59(4):1510-9.|Fiaccadori E, Pistolesi V, Mariano F, Mancini E, Canepari G, Inguaggiato P, Pozzato M, Morabito S. Regional citrate anticoagulation for renal replacement therapies in patients with acute kidney injury: a position statement of the Work Group ""Renal Replacement Therapies in Critically Ill Patients"" of the Italian Society of Nephrology. J Nephrol. 2015 Apr;28(2):151-64. doi: 10.1007/s40620-014-0160-2. Epub 2015 Jan 14. Review. Erratum in: J Nephrol. 2015 Apr;28(2):255."|Bellomo R, Kellum JA, Ronco C. Acute kidney injury. Lancet. 2012 Aug 25;380(9843):756-66. doi: 10.1016/S0140-6736(11)61454-2. Epub 2012 May 21. Review.|Hoste EAJ, Kellum JA, Selby NM, Zarbock A, Palevsky PM, Bagshaw SM, Goldstein SL, Cerdá J, Chawla LS. Global epidemiology and outcomes of acute kidney injury. Nat Rev Nephrol. 2018 Oct;14(10):607-625. doi: 10.1038/s41581-018-0052-0. Review.|Hsu CY, McCulloch CE, Fan D, Ordoñez JD, Chertow GM, Go AS. Community-based incidence of acute renal failure. Kidney Int. 2007 Jul;72(2):208-12. Epub 2007 May 16.|Bagshaw SM, George C, Bellomo R; ANZICS Database Management Committee. Early acute kidney injury and sepsis: a multicentre evaluation. Crit Care. 2008;12(2):R47. doi: 10.1186/cc6863. Epub 2008 Apr 10.|Hoste EA, Clermont G, Kersten A, Venkataraman R, Angus DC, De Bacquer D, Kellum JA. RIFLE criteria for acute kidney injury are associated with hospital mortality in critically ill patients: a cohort analysis. Crit Care. 2006;10(3):R73. Epub 2006 May 12.|Morabito S, Pistolesi V, Cibelli L, Pierucci A. [Continuous renal replacement therapies (CRRT) will remain the most widely adopted dialysis modality in the critically ill]. G Ital Nefrol. 2009 Jan-Feb;26(1):13-21. Italian.|Brophy PD, Somers MJ, Baum MA, Symons JM, McAfee N, Fortenberry JD, Rogers K, Barnett J, Blowey D, Baker C, Bunchman TE, Goldstein SL. Multi-centre evaluation of anticoagulation in patients receiving continuous renal replacement therapy (CRRT). Nephrol Dial Transplant. 2005 Jul;20(7):1416-21. Epub 2005 Apr 26.|Oudemans-van Straaten HM, Wester JPJ, de Pont ACJM, Schetz MRC. Anticoagulation strategies in continuous renal replacement therapy: can the choice be evidence based? Intensive Care Med. 2006 Feb;32(2):188-202. doi: 10.1007/s00134-005-0044-y. Epub 2006 Feb 2. Review.|Tolwani AJ, Wille KM. Anticoagulation for continuous renal replacement therapy. Semin Dial. 2009 Mar-Apr;22(2):141-5. doi: 10.1111/j.1525-139X.2008.00545.x. Review.|Mariano F. [Citrate: a different mental approach to extracorporeal circuit anticoagulation]. G Ital Nefrol. 2012 Jan-Feb;29(1):27-32. Italian.|Mariano F, Triolo G. [Anticoagulation of extracorporeal circuit in critically ill patients]. G Ital Nefrol. 2007 Jan-Feb;24(1):34-42. Italian.|Oudemans-van Straaten HM. Citrate anticoagulation for continuous renal replacement therapy in the critically ill. Blood Purif. 2010;29(2):191-6. doi: 10.1159/000245646. Epub 2010 Jan 8. Review.|Davenport A, Tolwani A. Citrate anticoagulation for continuous renal replacement therapy (CRRT) in patients with acute kidney injury admitted to the intensive care unit. NDT Plus. 2009 Dec;2(6):439-47. doi: 10.1093/ndtplus/sfp136. Epub 2009 Sep 25.|Mariano F, Tedeschi L, Morselli M, Stella M, Triolo G. Normal citratemia and metabolic tolerance of citrate anticoagulation for hemodiafiltration in severe septic shock burn patients. Intensive Care Med. 2010 Oct;36(10):1735-43. doi: 10.1007/s00134-010-1909-2. Epub 2010 May 18.|Chadha V, Garg U, Warady BA, Alon US. Citrate clearance in children receiving continuous venovenous renal replacement therapy. Pediatr Nephrol. 2002 Oct;17(10):819-24. Epub 2002 Sep 7.|Mariano F, Tetta C, Stella M, Biolino P, Miletto A, Triolo G. Regional citrate anticoagulation in critically ill patients treated with plasma filtration and adsorption. Blood Purif. 2004;22(3):313-9.|Hetzel GR, Taskaya G, Sucker C, Hennersdorf M, Grabensee B, Schmitz M. Citrate plasma levels in patients under regional anticoagulation in continuous venovenous hemofiltration. Am J Kidney Dis. 2006 Nov;48(5):806-11.|Mariano F, Morselli M, Bergamo D, Hollo Z, Scella S, Maio M, Tetta C, Dellavalle A, Stella M, Triolo G. Blood and ultrafiltrate dosage of citrate as a useful and routine tool during continuous venovenous haemodiafiltration in septic shock patients. Nephrol Dial Transplant. 2011 Dec;26(12):3882-8. doi: 10.1093/ndt/gfr106. Epub 2011 Mar 8.|Bakker AJ, Boerma EC, Keidel H, Kingma P, van der Voort PH. Detection of citrate overdose in critically ill patients on citrate-anticoagulated venovenous haemofiltration: use of ionised and total/ionised calcium. Clin Chem Lab Med. 2006;44(8):962-6.|Fukuda T, Toyoshima S, Nakashima Y, Koshitani O, Kawaguchi Y, Momii A. Tolerable infusion rate of citrate based on clinical signs and the electrocardiogram in conscious dogs. Clin Nutr. 2006 Dec;25(6):984-93. Epub 2006 May 15.|Forsythe RM, Wessel CB, Billiar TR, Angus DC, Rosengart MR. Parenteral calcium for intensive care unit patients. Cochrane Database Syst Rev. 2008 Oct 8;(4):CD006163. doi: 10.1002/14651858.CD006163.pub2. Review.|Pozzato M. [Citrate: an additional resource for anticoagulation in continuous replacement therapy]. G Ital Nefrol. 2012 Jan-Feb;29(1):20-6. Italian.|Bai M, Zhou M, He L, Ma F, Li Y, Yu Y, Wang P, Li L, Jing R, Zhao L, Sun S. Citrate versus heparin anticoagulation for continuous renal replacement therapy: an updated meta-analysis of RCTs. Intensive Care Med. 2015 Dec;41(12):2098-110.|Monchi M, Berghmans D, Ledoux D, Canivet JL, Dubois B, Damas P. Citrate vs. heparin for anticoagulation in continuous venovenous hemofiltration: a prospective randomized study. Intensive Care Med. 2004 Feb;30(2):260-265. doi: 10.1007/s00134-003-2047-x. Epub 2003 Nov 5.|Hetzel GR, Schmitz M, Wissing H, Ries W, Schott G, Heering PJ, Isgro F, Kribben A, Himmele R, Grabensee B, Rump LC. Regional citrate versus systemic heparin for anticoagulation in critically ill patients on continuous venovenous haemofiltration: a prospective randomized multicentre trial. Nephrol Dial Transplant. 2011 Jan;26(1):232-9. doi: 10.1093/ndt/gfq575. Epub 2010 Sep 27.|Mariano F, Bergamo D, Gangemi EN, Hollo' Z, Stella M, Triolo G. Citrate anticoagulation for continuous renal replacement therapy in critically ill patients: success and limits. Int J Nephrol. 2011;2011:748320. doi: 10.4061/2011/748320. Epub 2011 Mar 16.|Liangos O, Wald R, O'Bell JW, Price L, Pereira BJ, Jaber BL. Epidemiology and outcomes of acute renal failure in hospitalized patients: a national survey. Clin J Am Soc Nephrol. 2006 Jan;1(1):43-51. Epub 2005 Oct 26.|Gabutti L, Marone C, Colucci G, Duchini F, Schönholzer C. Citrate anticoagulation in continuous venovenous hemodiafiltration: a metabolic challenge. Intensive Care Med. 2002 Oct;28(10):1419-25. Epub 2002 Sep 6.|Oudemans-van Straaten HM, Bosman RJ, Koopmans M, van der Voort PH, Wester JP, van der Spoel JI, Dijksman LM, Zandstra DF. Citrate anticoagulation for continuous venovenous hemofiltration. Crit Care Med. 2009 Feb;37(2):545-52. doi: 10.1097/CCM.0b013e3181953c5e.|Oudemans-van Straaten HM, Kellum JA, Bellomo R. Clinical review: anticoagulation for continuous renal replacement therapy--heparin or citrate? Crit Care. 2011 Jan 24;15(1):202. doi: 10.1186/cc9358. Review.|Palsson R, Niles JL. Regional citrate anticoagulation in continuous venovenous hemofiltration in critically ill patients with a high risk of bleeding. Kidney Int. 1999 May;55(5):1991-7.|Cassina T, Mauri R, Engeler A, Giannini O. Continuous veno-venous hemofiltration with regional citrate anticoagulation: a four-year single-center experience. Int J Artif Organs. 2008 Nov;31(11):937-43.|Tolwani AJ, Campbell RC, Schenk MB, Allon M, Warnock DG. Simplified citrate anticoagulation for continuous renal replacement therapy. Kidney Int. 2001 Jul;60(1):370-4.|Dorval M, Madore F, Courteau S, Leblanc M. A novel citrate anticoagulation regimen for continuous venovenous hemodiafiltration. Intensive Care Med. 2003 Jul;29(7):1186-9. Epub 2003 May 22.|Mitchell A, Daul AE, Beiderlinden M, Schäfers RF, Heemann U, Kribben A, Peters J, Philipp T, Wenzel RR. A new system for regional citrate anticoagulation in continuous venovenous hemodialysis (CVVHD). Clin Nephrol. 2003 Feb;59(2):106-14.|Buturovic-Ponikvar J, Gubensek J, Ponikvar R. Citrate anticoagulation for postdilutional online hemodiafiltration with calcium-containing dialysate and infusate: significant clotting in the venous bubble trap. Int J Artif Organs. 2008 Apr;31(4):323-8.|Yang Y, Zhang P, Cui Y, Lang X, Yuan J, Jiang H, Lei W, Lv R, Zhu Y, Lai E, Chen J. Hypophosphatemia during continuous veno-venous hemofiltration is associated with mortality in critically ill patients with acute kidney injury. Crit Care. 2013 Sep 19;17(5):R205. doi: 10.1186/cc12900.|Demirjian S, Teo BW, Guzman JA, Heyka RJ, Paganini EP, Fissell WH, Schold JD, Schreiber MJ. Hypophosphatemia during continuous hemodialysis is associated with prolonged respiratory failure in patients with acute kidney injury. Nephrol Dial Transplant. 2011 Nov;26(11):3508-14. doi: 10.1093/ndt/gfr075. Epub 2011 Mar 7.|Pistolesi V, Zeppilli L, Polistena F, Sacco MI, Pierucci A, Tritapepe L, Regolisti G, Fiaccadori E, Morabito S. Preventing Continuous Renal Replacement Therapy-Induced Hypophosphatemia: An Extended Clinical Experience with a Phosphate-Containing Solution in the Setting of Regional Citrate Anticoagulation. Blood Purif. 2017;44(1):8-15. doi: 10.1159/000453443. Epub 2017 Feb 21.	Acute Renal Failure|Dialysis Related Complication|Hypomagnesemia|Hypophosphatemia Renal Replacement Therapy (RRT) start NA NA NA Other All	NA	NA	NA	NA	NA	NA	hypophosphatemia|acute kidney injury	NA	NA
NCT03976453	NA	NA	NA	NA	NA	NA	NA	NA	NA	NA	NA	NA	Alipour A and Pour Y (2010): Effect of cognitive behavioral therapy in hastening recovery of women after hysterectomy surgery. J Behav Sci; 4(2):91-5	Morbidly Adherent Placenta NA NA NA NA NA Female	NA	NA	NA	NA	NA	NA	NA	NA	NA
NCT03976531	NA	NA	NA	NA	NA	NA	NA	NA	NA	NA	NA	30212804	Paillaud E, Soubeyran P, Caillet P, Cudennec T, Brain E, Terret C, Etchepare F, Mourey L, Aparicio T, Pamoukdjian F, Audisio RA, Rostoft S, Hurria A, Bellera C, Mathoulin-Pélissier S; G-CODE collaborators. Multidisciplinary development of the Geriatric Core Dataset for clinical research in older patients with cancer: A French initiative with international survey. Eur J Cancer. 2018 Nov;103:61-68. doi: 10.1016/j.ejca.2018.07.137. Epub 2018 Sep 11.	Cancer NA NA NA NA NA All	NA	NA	NA	NA	NA	NA	NA	NA	NA
NCT03976726	NA	NA	NA	NA	NA	NA	NA	NA	NA	NA	NA	23493414|17289250|25948905|19453322|23015619|19512881|29722434|25468575	Chauhan G, Nayar P, Seth A, Gupta K, Panwar M, Agrawal N. Comparison of clinical performance of the I-gel with LMA proseal. J Anaesthesiol Clin Pharmacol. 2013 Jan;29(1):56-60. doi: 10.4103/0970-9185.105798.|Gabbott DA, Beringer R. The iGEL supraglottic airway: a potential role for resuscitation? Resuscitation. 2007 Apr;73(1):161-2. Epub 2007 Feb 7.|Jadhav PA, Dalvi NP, Tendolkar BA. I-gel versus laryngeal mask airway-Proseal: Comparison of two supraglottic airway devices in short surgical procedures. J Anaesthesiol Clin Pharmacol. 2015 Apr-Jun;31(2):221-5. doi: 10.4103/0970-9185.155153.|Janakiraman C, Chethan DB, Wilkes AR, Stacey MR, Goodwin N. A randomised crossover trial comparing the i-gel supraglottic airway and classic laryngeal mask airway. Anaesthesia. 2009 Jun;64(6):674-8. doi: 10.1111/j.1365-2044.2009.05898.x.|Russo SG, Cremer S, Eich C, Jipp M, Cohnen J, Strack M, Quintel M, Mohr A. Magnetic resonance imaging study of the in vivo position of the extraglottic airway devices i-gel™ and LMA-Supreme™ in anaesthetized human volunteers. Br J Anaesth. 2012 Dec;109(6):996-1004. doi: 10.1093/bja/aes314. Epub 2012 Sep 25.|Theiler LG, Kleine-Brueggeney M, Kaiser D, Urwyler N, Luyet C, Vogt A, Greif R, Unibe MM. Crossover comparison of the laryngeal mask supreme and the i-gel in simulated difficult airway scenario in anesthetized patients. Anesthesiology. 2009 Jul;111(1):55-62. doi: 10.1097/ALN.0b013e3181a4c6b9.|Dingley J, Stephenson J, Allender V, Dawson S, Williams D. Changes in hardness and resilience of i-gel(TM) cuffs with temperature: a benchtop study. Anaesthesia. 2018 Jul;73(7):856-862. doi: 10.1111/anae.14300. Epub 2018 May 3.|Komasawa N, Nishihara I, Tatsumi S, Minami T. Prewarming of the i-gel facilitates successful insertion and ventilation efficacy with muscle relaxation: a randomized study. J Clin Anesth. 2014 Dec;26(8):663-7. doi: 10.1016/j.jclinane.2014.08.009. Epub 2014 Nov 18.	Airway Management Comparison of physcial parameters NA NA NA Device All	NA	NA	NA	NA	NA	NA	NA	NA	NA
NCT03976986	NA	NA	NA	NA	NA	NA	NA	NA	NA	NA	NA	21856702|6508019|25945551|23085214|27959667|30696754	Ahmedzai S, Balfour-Lynn IM, Bewick T, Buchdahl R, Coker RK, Cummin AR, Gradwell DP, Howard L, Innes JA, Johnson AO, Lim E, Lim WS, McKinlay KP, Partridge MR, Popplestone M, Pozniak A, Robson A, Shovlin CL, Shrikrishna D, Simonds A, Tait P, Thomas M; British Thoracic Society Standards of Care Committee. Managing passengers with stable respiratory disease planning air travel: British Thoracic Society recommendations. Thorax. 2011 Sep;66 Suppl 1:i1-30. doi: 10.1136/thoraxjnl-2011-200295.|Gong H Jr, Tashkin DP, Lee EY, Simmons MS. Hypoxia-altitude simulation test. Evaluation of patients with chronic airway obstruction. Am Rev Respir Dis. 1984 Dec;130(6):980-6.|Blakeman TC, Rodriquez D Jr, Gerlach TW, Dorlac WC, Johannigman JA, Branson RD. Oxygen requirement to reverse altitude-induced hypoxemia with continuous flow and pulsed dose oxygen. Aerosp Med Hum Perform. 2015 Apr;86(4):351-6. doi: 10.3357/AMHP.4184.2015.|Fischer R, Wanka ER, Einhaeupl F, Voll K, Schiffl H, Lang SM, Gruss M, Ferrari U. Comparison of portable oxygen concentrators in a simulated airplane environment. Respir Med. 2013 Jan;107(1):147-9. doi: 10.1016/j.rmed.2012.10.001. Epub 2012 Oct 22.|Bunel V, Shoukri A, Choin F, Roblin S, Smith C, Similowski T, Morélot-Panzini C, Gonzalez J. Bench Evaluation of Four Portable Oxygen Concentrators Under Different Conditions Representing Altitudes of 2438, 4200, and 8000 m. High Alt Med Biol. 2016 Dec;17(4):370-374.|Chen JZ, Katz IM, Pichelin M, Zhu K, Caillibotte G, Finlay WH, Martin AR. In Vitro-In Silico Comparison of Pulsed Oxygen Delivery From Portable Oxygen Concentrators Versus Continuous Flow Oxygen Delivery. Respir Care. 2019 Feb;64(2):117-129. doi: 10.4187/respcare.06359. Epub 2019 Jan 29.	Hypoxia, Altitude continuous-flow portable oxygen concentrator (cPOC)|pulsed-flow portable oxygen concentrator (pPOC) Crossover Assignment Treatment Randomized Device|Device All	Assessment of Portable Oxygen Concentrators in Infants Undergoing Hypoxic Challenge Testing.	Interventional	Completed	N/A	2	26	hypoxia|altitude sickness	NA	NA
NCT03976999	NA	NA	NA	NA	NA	NA	NA	NA	NA	NA	NA	26742998|22274685|24071502|21990299	Siegel RL, Miller KD, Jemal A. Cancer statistics, 2016. CA Cancer J Clin. 2016 Jan-Feb;66(1):7-30. doi: 10.3322/caac.21332. Epub 2016 Jan 7.|Bolton KL, Chenevix-Trench G, Goh C, Sadetzki S, Ramus SJ, Karlan BY, Lambrechts D, Despierre E, Barrowdale D, McGuffog L, Healey S, Easton DF, Sinilnikova O, Benítez J, García MJ, Neuhausen S, Gail MH, Hartge P, Peock S, Frost D, Evans DG, Eeles R, Godwin AK, Daly MB, Kwong A, Ma ES, Lázaro C, Blanco I, Montagna M, D'Andrea E, Nicoletto MO, Johnatty SE, Kjær SK, Jensen A, Høgdall E, Goode EL, Fridley BL, Loud JT, Greene MH, Mai PL, Chetrit A, Lubin F, Hirsh-Yechezkel G, Glendon G, Andrulis IL, Toland AE, Senter L, Gore ME, Gourley C, Michie CO, Song H, Tyrer J, Whittemore AS, McGuire V, Sieh W, Kristoffersson U, Olsson H, Borg Å, Levine DA, Steele L, Beattie MS, Chan S, Nussbaum RL, Moysich KB, Gross J, Cass I, Walsh C, Li AJ, Leuchter R, Gordon O, Garcia-Closas M, Gayther SA, Chanock SJ, Antoniou AC, Pharoah PD; EMBRACE; kConFab Investigators; Cancer Genome Atlas Research Network. Association between BRCA1 and BRCA2 mutations and survival in women with invasive epithelial ovarian cancer. JAMA. 2012 Jan 25;307(4):382-90. doi: 10.1001/jama.2012.20.|Colombo PE, Fabbro M, Theillet C, Bibeau F, Rouanet P, Ray-Coquard I. Sensitivity and resistance to treatment in the primary management of epithelial ovarian cancer. Crit Rev Oncol Hematol. 2014 Feb;89(2):207-16. doi: 10.1016/j.critrevonc.2013.08.017. Epub 2013 Sep 8. Review.|Yang D, Khan S, Sun Y, Hess K, Shmulevich I, Sood AK, Zhang W. Association of BRCA1 and BRCA2 mutations with survival, chemotherapy sensitivity, and gene mutator phenotype in patients with ovarian cancer. JAMA. 2011 Oct 12;306(14):1557-65. doi: 10.1001/jama.2011.1456. Erratum in: JAMA. 2012 Jan 25;307(4):363.	Carcinoma, Ovarian Epithelial|Fallopian Tube Neoplasms|Peritoneal Neoplasms Biological collection NA NA NA Other All	NA	NA	NA	NA	NA	NA	peritoneal neoplasms|neoplasms|carcinoma, ovarian epithelial|fallopian tube neoplasms	NA	NA
NCT03977441	NA	NA	NA	NA	NA	NA	NA	NA	NA	NA	NA	18583104|18673165|18052566	San L, Arranz B. Agomelatine: a novel mechanism of antidepressant action involving the melatonergic and the serotonergic system. Eur Psychiatry. 2008 Sep;23(6):396-402. doi: 10.1016/j.eurpsy.2008.04.002. Epub 2008 Jun 25. Review.|Rivara S, Mor M, Bedini A, Spadoni G, Tarzia G. Melatonin receptor agonists: SAR and applications to the treatment of sleep-wake disorders. Curr Top Med Chem. 2008;8(11):954-68. Review.|Lemoine P, Guilleminault C, Alvarez E. Improvement in subjective sleep in major depressive disorder with a novel antidepressant, agomelatine: randomized, double-blind comparison with venlafaxine. J Clin Psychiatry. 2007 Nov;68(11):1723-32.	Circadian Rhythm Disorders|Depression|Parkinson Disease|Sleep Disorders Agomelatine or PIacebo Parallel Assignment Treatment Randomized Drug All	the Efficacy and Safety of Agomelatine in the Patients With Parkinson's Disease	Interventional	Not yet recruiting	Phase 4	2	240	depression|parkinson disease|chronobiology disorders|parasomnias|sleep wake disorders|disease	s 20098|pramipexole	NA
NCT03977688	NA	NA	NA	NA	NA	NA	NA	NA	NA	NA	NA	27010950|26284722|23899564|30446798|28343448|28589286|11594901|26903338	Fleischmann C, Thomas-Rueddel DO, Hartmann M, Hartog CS, Welte T, Heublein S, Dennler U, Reinhart K. Hospital Incidence and Mortality Rates of Sepsis. Dtsch Arztebl Int. 2016 Mar 11;113(10):159-66. doi: 10.3238/arztebl.2016.0159.|Seymour CW, Rosengart MR. Septic Shock: Advances in Diagnosis and Treatment. JAMA. 2015 Aug 18;314(7):708-17. doi: 10.1001/jama.2015.7885. Review. Erratum in: JAMA. 2015 Oct 6;314(13):1404.|Iskander KN, Osuchowski MF, Stearns-Kurosawa DJ, Kurosawa S, Stepien D, Valentine C, Remick DG. Sepsis: multiple abnormalities, heterogeneous responses, and evolving understanding. Physiol Rev. 2013 Jul;93(3):1247-88. doi: 10.1152/physrev.00037.2012.|Poli EC, Rimmelé T, Schneider AG. Hemoadsorption with CytoSorb(®). Intensive Care Med. 2019 Feb;45(2):236-239. doi: 10.1007/s00134-018-5464-6. Epub 2018 Nov 16.|Kogelmann K, Jarczak D, Scheller M, Drüner M. Hemoadsorption by CytoSorb in septic patients: a case series. Crit Care. 2017 Mar 27;21(1):74. doi: 10.1186/s13054-017-1662-9.|Friesecke S, Stecher SS, Gross S, Felix SB, Nierhaus A. Extracorporeal cytokine elimination as rescue therapy in refractory septic shock: a prospective single-center study. J Artif Organs. 2017 Sep;20(3):252-259. doi: 10.1007/s10047-017-0967-4. Epub 2017 Jun 6.|Ferreira FL, Bota DP, Bross A, Mélot C, Vincent JL. Serial evaluation of the SOFA score to predict outcome in critically ill patients. JAMA. 2001 Oct 10;286(14):1754-8.|Singer M, Deutschman CS, Seymour CW, Shankar-Hari M, Annane D, Bauer M, Bellomo R, Bernard GR, Chiche JD, Coopersmith CM, Hotchkiss RS, Levy MM, Marshall JC, Martin GS, Opal SM, Rubenfeld GD, van der Poll T, Vincent JL, Angus DC. The Third International Consensus Definitions for Sepsis and Septic Shock (Sepsis-3). JAMA. 2016 Feb 23;315(8):801-10. doi: 10.1001/jama.2016.0287.	Severe Sepsis With Septic Shock Cytokin Adsorption NA NA NA Device All	NA	NA	NA	NA	NA	NA	shock, septic|sepsis|shock	NA	NA
NCT03977818	NA	NA	NA	NA	NA	NA	NA	NA	NA	NA	NA	28391775	Savina M, Le Cesne A, Blay JY, Ray-Coquard I, Mir O, Toulmonde M, Cousin S, Terrier P, Ranchere-Vince D, Meeus P, Stoeckle E, Honoré C, Sargos P, Sunyach MP, Le Péchoux C, Giraud A, Bellera C, Le Loarer F, Italiano A. Patterns of care and outcomes of patients with METAstatic soft tissue SARComa in a real-life setting: the METASARC observational study. BMC Med. 2017 Apr 10;15(1):78. doi: 10.1186/s12916-017-0831-7.	Chemotherapy|Metastases|Sarcoma NA NA NA NA NA All	NA	NA	NA	NA	NA	NA	sarcoma	NA	NA
NCT03977844	NA	NA	NA	NA	NA	NA	NA	NA	NA	NA	NA	33430355|NA|31505147	Palinkas LA, Springgate BF, Sugarman OK, Hancock J, Wennerstrom A, Haywood C, Meyers D, Johnson A, Polk M, Pesson CL, Seay JE, Stallard CN, Wells KB. A Rapid Assessment of Disaster Preparedness Needs and Resources during the COVID-19 Pandemic. Int J Environ Res Public Health. 2021 Jan 7;18(2). pii: E425. doi: 10.3390/ijerph18020425.|Everett A, Sugarman O, Wennerstrom A, et al. Community-informed strategies to address trauma and enhance resilience in climate-affected communities. Traumatology. 2020;26(3):285-297. doi:10.1037/trm0000225|Pollock MJ, Wennerstrom A, True G, Everett A, Sugarman O, Haywood C, Johnson A, Meyers D, Sato J, Wells KB, Arevian AC, Massimi M, Berry J, Riefberg L, Onyewuenyi N, Springgate B. Preparedness and Community Resilience in Disaster-Prone Areas: Cross-Sectoral Collaborations in South Louisiana, 2018. Am J Public Health. 2019 Sep;109(S4):S309-S315. doi: 10.2105/AJPH.2019.305152.	Anxiety|Depression|Disaster|Quality of Life|Social Stress Technical Assistance|Community Engagement and Planning|Community Resources (CR)|Community Resources + eBT Parallel Assignment Health Services Research Randomized Other|Other|Other|Other All	Community Resilience Learning Collaborative and Research Network	Interventional	Completed	N/A	4	258	NA	NA	NA
NCT03978039	NA	NA	NA	NA	NA	NA	NA	NA	NA	NA	NA	28391775|24567518|29117335	Savina M, Le Cesne A, Blay JY, Ray-Coquard I, Mir O, Toulmonde M, Cousin S, Terrier P, Ranchere-Vince D, Meeus P, Stoeckle E, Honoré C, Sargos P, Sunyach MP, Le Péchoux C, Giraud A, Bellera C, Le Loarer F, Italiano A. Patterns of care and outcomes of patients with METAstatic soft tissue SARComa in a real-life setting: the METASARC observational study. BMC Med. 2017 Apr 10;15(1):78. doi: 10.1186/s12916-017-0831-7.|Toulmonde M, Bonvalot S, Méeus P, Stoeckle E, Riou O, Isambert N, Bompas E, Jafari M, Delcambre-Lair C, Saada E, Le Cesne A, Le Péchoux C, Blay JY, Piperno-Neumann S, Chevreau C, Bay JO, Brouste V, Terrier P, Ranchère-Vince D, Neuville A, Italiano A; French Sarcoma Group. Retroperitoneal sarcomas: patterns of care at diagnosis, prognostic factors and focus on main histological subtypes: a multicenter analysis of the French Sarcoma Group. Ann Oncol. 2014 Mar;25(3):735-742. doi: 10.1093/annonc/mdt577.|Blay JY, Soibinet P, Penel N, Bompas E, Duffaud F, Stoeckle E, Mir O, Adam J, Chevreau C, Bonvalot S, Rios M, Kerbrat P, Cupissol D, Anract P, Gouin F, Kurtz JE, Lebbe C, Isambert N, Bertucci F, Toumonde M, Thyss A, Piperno-Neumann S, Dubray-Longeras P, Meeus P, Ducimetière F, Giraud A, Coindre JM, Ray-Coquard I, Italiano A, Le Cesne A. Improved survival using specialized multidisciplinary board in sarcoma patients. Ann Oncol. 2017 Nov 1;28(11):2852-2859. doi: 10.1093/annonc/mdx484.	Sarcoma Chemotherapy|Immunotherapeutic Agent|target treatment|Surgery|Radiotherapy NA NA NA Drug|Drug|Drug|Procedure|Radiation All	NA	NA	NA	NA	NA	NA	sarcoma	NA	NA
NCT03979079	7871033	4297810	Hazard Ratio (HR)	0.21		NA	0.14	0.3	95	NA		27587597	Bellera C, Proust-Lima C, Joseph L, Richaud P, Taylor J, Sandler H, Hanley J, Mathoulin-Pélissier S. A two-stage model in a Bayesian framework to estimate a survival endpoint in the presence of confounding by indication. Stat Methods Med Res. 2018 Apr;27(4):1271-1281. doi: 10.1177/0962280216660127. Epub 2016 Sep 1.	Prostate Cancer external beam radiation therapy NA NA NA Radiation Male	NA	NA	NA	NA	NA	NA	prostatic neoplasms	NA	Prognostic Value of Hormone Therapy on the Risk of Clinical Failure.
NCT03979612	NA	NA	NA	NA	NA	NA	NA	NA	NA	NA	NA	16632260|15951961	Eisinger F, Bressac B, Castaigne D, Cottu PH, Lansac J, Lefranc JP, Lesur A, Noguès C, Pierret J, Puy-Pernias S, Sobol H, Tardivon A, Tristant H, Villet R. [Identification and management of hereditary breast-ovarian cancers (2004 update)]. Pathol Biol (Paris). 2006 May;54(4):230-50. Epub 2006 May 2. Review. French.|Landsbergen K, Verhaak C, Kraaimaat F, Hoogerbrugge N. Genetic uptake in BRCA-mutation families is related to emotional and behavioral communication characteristics of index patients. Fam Cancer. 2005;4(2):115-9.	Hereditary Breast and Ovarian Cancer|Hereditary Cancer Syndrome|Hereditary Colorectal Endometrial Cancer Syndrome inclusion of subjects in the GENEPY network NA NA NA Genetic All	NA	NA	NA	NA	NA	NA	syndrome|endometrial neoplasms|neoplastic syndromes, hereditary|hereditary breast and ovarian cancer syndrome	NA	NA
NCT03980028	NA	NA	NA	NA	NA	NA	NA	NA	NA	NA	NA	16875720|20818904|19189349|12893206|15350354|19395008|20609464|18662417	Bristow RE, Chi DS. Platinum-based neoadjuvant chemotherapy and interval surgical cytoreduction for advanced ovarian cancer: a meta-analysis. Gynecol Oncol. 2006 Dec;103(3):1070-6. Epub 2006 Jul 27.|Vergote I, Tropé CG, Amant F, Kristensen GB, Ehlen T, Johnson N, Verheijen RH, van der Burg ME, Lacave AJ, Panici PB, Kenter GG, Casado A, Mendiola C, Coens C, Verleye L, Stuart GC, Pecorelli S, Reed NS; European Organization for Research and Treatment of Cancer-Gynaecological Cancer Group; NCIC Clinical Trials Group. Neoadjuvant chemotherapy or primary surgery in stage IIIC or IV ovarian cancer. N Engl J Med. 2010 Sep 2;363(10):943-53. doi: 10.1056/NEJMoa0908806.|du Bois A, Reuss A, Pujade-Lauraine E, Harter P, Ray-Coquard I, Pfisterer J. Role of surgical outcome as prognostic factor in advanced epithelial ovarian cancer: a combined exploratory analysis of 3 prospectively randomized phase 3 multicenter trials: by the Arbeitsgemeinschaft Gynaekologische Onkologie Studiengruppe Ovarialkarzinom (AGO-OVAR) and the Groupe d'Investigateurs Nationaux Pour les Etudes des Cancers de l'Ovaire (GINECO). Cancer. 2009 Mar 15;115(6):1234-44. doi: 10.1002/cncr.24149.|Eisenkop SM, Spirtos NM, Friedman RL, Lin WC, Pisani AL, Perticucci S. Relative influences of tumor volume before surgery and the cytoreductive outcome on survival for patients with advanced ovarian cancer: a prospective study. Gynecol Oncol. 2003 Aug;90(2):390-6.|Chi DS, Franklin CC, Levine DA, Akselrod F, Sabbatini P, Jarnagin WR, DeMatteo R, Poynor EA, Abu-Rustum NR, Barakat RR. Improved optimal cytoreduction rates for stages IIIC and IV epithelial ovarian, fallopian tube, and primary peritoneal cancer: a change in surgical approach. Gynecol Oncol. 2004 Sep;94(3):650-4.|Chi DS, Eisenhauer EL, Zivanovic O, Sonoda Y, Abu-Rustum NR, Levine DA, Guile MW, Bristow RE, Aghajanian C, Barakat RR. Improved progression-free and overall survival in advanced ovarian cancer as a result of a change in surgical paradigm. Gynecol Oncol. 2009 Jul;114(1):26-31. doi: 10.1016/j.ygyno.2009.03.018. Epub 2009 Apr 23.|Chi DS, Zivanovic O, Levinson KL, Kolev V, Huh J, Dottino J, Gardner GJ, Leitao MM Jr, Levine DA, Sonoda Y, Abu-Rustum NR, Brown CL, Barakat RR. The incidence of major complications after the performance of extensive upper abdominal surgical procedures during primary cytoreduction of advanced ovarian, tubal, and peritoneal carcinomas. Gynecol Oncol. 2010 Oct;119(1):38-42. doi: 10.1016/j.ygyno.2010.05.031. Epub 2010 Jul 6.|Schulman-Green D, Ercolano E, Dowd M, Schwartz P, McCorkle R. Quality of life among women after surgery for ovarian cancer. Palliat Support Care. 2008 Sep;6(3):239-47. doi: 10.1017/S1478951508000497.	Ovarian Cancer NA NA NA NA NA Female	NA	NA	NA	NA	NA	NA	ovarian neoplasms|carcinoma, ovarian epithelial	NA	NA
NCT03980444	NA	NA	NA	NA	NA	NA	NA	NA	NA	NA	NA	23165399|20171695|19220084|23159589|23387558|22192096|20970173	Elashry OM, Tawfik AM. Preventing stone retropulsion during intracorporeal lithotripsy. Nat Rev Urol. 2012 Dec;9(12):691-8. doi: 10.1038/nrurol.2012.204. Epub 2012 Nov 20. Review.|Rane A, Bradoo A, Rao P, Shivde S, Elhilali M, Anidjar M, Pace K, D'A Honey JR. The use of a novel reverse thermosensitive polymer to prevent ureteral stone retropulsion during intracorporeal lithotripsy: a randomized, controlled trial. J Urol. 2010 Apr;183(4):1417-21. doi: 10.1016/j.juro.2009.12.023. Epub 2010 Feb 20.|Vejdani K, Eisner BH, Pengune W, Stoller ML. Effect of laser insult on devices used to prevent stone retropulsion during ureteroscopic lithotripsy. J Endourol. 2009 Feb;23(2):249-51. doi: 10.1089/end.2008.0352.|Ursiny M, Eisner BH. Cost-effectiveness of anti-retropulsion devices for ureteroscopic lithotripsy. J Urol. 2013 May;189(5):1762-6. doi: 10.1016/j.juro.2012.11.085. Epub 2012 Nov 15.|Wu JA, Ngo TC, Hagedorn JC, Macleod LC, Chung BI, Shinghal R. The accordion antiretropulsive device improves stone-free rates during ureteroscopic laser lithotripsy. J Endourol. 2013 Apr;27(4):438-41. doi: 10.1089/end.2012.0332. Epub 2013 Feb 6.|Pagnani CJ, El Akkad M, Bagley DH. Prevention of stone migration with the Accordion during endoscopic ureteral lithotripsy. J Endourol. 2012 May;26(5):484-8. doi: 10.1089/end.2011.0386. Epub 2012 Jan 4.|Farahat YA, Elbahnasy AE, Elashry OM. A randomized prospective controlled study for assessment of different ureteral occlusion devices in prevention of stone migration during pneumatic lithotripsy. Urology. 2011 Jan;77(1):30-5. doi: 10.1016/j.urology.2010.05.063. Epub 2010 Oct 20.	Ureter Stone Basket of wire|control group, no basket Parallel Assignment Treatment Randomized Device|Procedure All	Effectiveness Basket Wires for the Maintenance of Stone and Pneumatic Probe in the Treatment of Ureteral Stones	Interventional	Completed	N/A	2	124	ureterolithiasis|ureteral calculi|calculi	NA	NA
NCT03980470	NA	NA	NA	NA	NA	NA	NA	NA	NA	NA	NA	27174030|28200212|30367497|17936812|28406318	Benz DC, Gräni C, Hirt Moch B, Mikulicic F, Vontobel J, Fuchs TA, Stehli J, Clerc OF, Possner M, Pazhenkottil AP, Gaemperli O, Buechel RR, Kaufmann PA. Minimized Radiation and Contrast Agent Exposure for Coronary Computed Tomography Angiography: First Clinical Experience on a Latest Generation 256-slice Scanner. Acad Radiol. 2016 Aug;23(8):1008-14. doi: 10.1016/j.acra.2016.03.015. Epub 2016 May 9.|Benz DC, Fuchs TA, Gräni C, Studer Bruengger AA, Clerc OF, Mikulicic F, Messerli M, Stehli J, Possner M, Pazhenkottil AP, Gaemperli O, Kaufmann PA, Buechel RR. Head-to-head comparison of adaptive statistical and model-based iterative reconstruction algorithms for submillisievert coronary CT angiography. Eur Heart J Cardiovasc Imaging. 2018 Feb 1;19(2):193-198. doi: 10.1093/ehjci/jex008.|Sahiner B, Pezeshk A, Hadjiiski LM, Wang X, Drukker K, Cha KH, Summers RM, Giger ML. Deep learning in medical imaging and radiation therapy. Med Phys. 2019 Jan;46(1):e1-e36. doi: 10.1002/mp.13264. Epub 2018 Nov 20. Review.|Toprak O. Conflicting and new risk factors for contrast induced nephropathy. J Urol. 2007 Dec;178(6):2277-83. Epub 2007 Oct 22. Review.|Benz DC, Gräni C, Hirt Moch B, Mikulicic F, Vontobel J, Fuchs TA, Stehli J, Clerc OF, Possner M, Pazhenkottil AP, Gaemperli O, Buechel RR, Kaufmann PA. A low-dose and an ultra-low-dose contrast agent protocol for coronary CT angiography in a clinical setting: quantitative and qualitative comparison to a standard dose protocol. Br J Radiol. 2017 Jun;90(1074):20160933. doi: 10.1259/bjr.20160933. Epub 2017 May 25.	Coronary Artery Disease TrueFidelity NA NA NA Device All	Deep-Learning Image Reconstruction in CCTA	Interventional	Completed	N/A	2	50	coronary artery disease	NA	NA
NCT03980496	NA	NA	NA	NA	NA	NA	NA	NA	NA	NA	NA	27518195	Chwiesko A, Charkiewicz R, Niklinski J, Luczaj W, Skrzydlewska E, Milewski R, Baniukiewicz A, Wroblewski E, Rosolowski M, Dabrowski A. Effects of different omeprazole dosing on gastric pH in non-variceal upper gastrointestinal bleeding: A randomized prospective study. J Dig Dis. 2016 Sep;17(9):588-599. doi: 10.1111/1751-2980.12393.	Non-variceal Upper Gastrointestinal Bleeding Omeprazole Parallel Assignment Treatment Randomized Drug All	Effects of Different Omeprazole Dosing on Gastric pH in Non-variceal Upper Gastrointestinal Bleeding	Interventional	Completed	Phase 4	2	50	gastrointestinal hemorrhage|hemorrhage	omeprazole	NA
NCT03980691	NA	NA	NA	NA	NA	NA	NA	NA	NA	NA	NA	27535056	Liu B, Zou F, Lu L, Chen C, He D, Zhang X, Tang X, Liu C, Li L, Zhang H. Chimeric Antigen Receptor T Cells Guided by the Single-Chain Fv of a Broadly Neutralizing Antibody Specifically and Effectively Eradicate Virus Reactivated from Latency in CD4+ T Lymphocytes Isolated from HIV-1-Infected Individuals Receiving Suppressive Combined Antiretroviral Therapy. J Virol. 2016 Oct 14;90(21):9712-9724. doi: 10.1128/JVI.00852-16. Print 2016 Nov 1.	To study the safety and effectiveness of the combination of Chidamide with Chimeric Antigen Receptor(CAR)-T or T cell receptor(TCR)-T cell therapy on HIV patients based on cART.	HIV/AIDS	Chidamide with CAR-T or TCR-T cell therapy	Parallel Assignment	Treatment	Randomized	Biological	All	Inclusion Criteria: Effect of Chidamide Combined With CAT-T or TCR-T Cell Therapy on HIV-1 Latent Reservoir Interventional Completed Phase 1 2 4 acquired immunodeficiency syndrome|hiv infections NA NA NCT03981679 NA NA NA NA NA NA NA NA NA NA NA 21852264|22612596|23012125|27304597|24698732 Segnan N, Armaroli P, Bonelli L, Risio M, Sciallero S, Zappa M, Andreoni B, Arrigoni A, Bisanti L, Casella C, Crosta C, Falcini F, Ferrero F, Giacomin A, Giuliani O, Santarelli A, Visioli CB, Zanetti R, Atkin WS, Senore C; SCORE Working Group. Once-only sigmoidoscopy in colorectal cancer screening: follow-up findings of the Italian Randomized Controlled Trial--SCORE. J Natl Cancer Inst. 2011 Sep 7;103(17):1310-22. doi: 10.1093/jnci/djr284. Epub 2011 Aug 18. Erratum in: J Natl Cancer Inst. 2011 Dec 21;103(24):1903. Fracchia, M [added].|Schoen RE, Pinsky PF, Weissfeld JL, Yokochi LA, Church T, Laiyemo AO, Bresalier R, Andriole GL, Buys SS, Crawford ED, Fouad MN, Isaacs C, Johnson CC, Reding DJ, O'Brien B, Carrick DM, Wright P, Riley TL, Purdue MP, Izmirlian G, Kramer BS, Miller AB, Gohagan JK, Prorok PC, Berg CD; PLCO Project Team. Colorectal-cancer incidence and mortality with screening flexible sigmoidoscopy. N Engl J Med. 2012 Jun 21;366(25):2345-57. doi: 10.1056/NEJMoa1114635. Epub 2012 May 21.|Minozzi S, Armaroli P, Segnan N. European guidelines for quality assurance in colorectal cancer screening and diagnosis. First Edition--Principles of evidence assessment and methods for reaching recommendations. Endoscopy. 2012 Sep;44 Suppl 3:SE9-14. Epub 2012 Sep 25.|US Preventive Services Task Force, Bibbins-Domingo K, Grossman DC, Curry SJ, Davidson KW, Epling JW Jr, García FAR, Gillman MW, Harper DM, Kemper AR, Krist AH, Kurth AE, Landefeld CS, Mangione CM, Owens DK, Phillips WR, Phipps MG, Pignone MP, Siu AL. Screening for Colorectal Cancer: US Preventive Services Task Force Recommendation Statement. JAMA. 2016 Jun 21;315(23):2564-2575. doi: 10.1001/jama.2016.5989. Erratum in: JAMA. 2016 Aug 2;316(5):545. Erratum in: JAMA. 2017 Jun 6;317(21):2239.|Mouliere F, El Messaoudi S, Pang D, Dritschilo A, Thierry AR. Multi-marker analysis of circulating cell-free DNA toward personalized medicine for colorectal cancer. Mol Oncol. 2014 Jul;8(5):927-41. doi: 10.1016/j.molonc.2014.02.005. Epub 2014 Mar 24.	Colorectal Cancer	Biological collection	NA	NA	NA	Other	All	NA NA NA NA NA NA colorectal neoplasms NA NA NCT03982108 NA NA NA NA NA NA NA NA NA NA NA 23002202|24585674|28748291 Rhee YG, Cho NS, Parke CS. Arthroscopic rotator cuff repair using modified Mason-Allen medial row stitch: knotless versus knot-tying suture bridge technique. Am J Sports Med. 2012 Nov;40(11):2440-7. doi: 10.1177/0363546512459170. Epub 2012 Sep 21. Erratum in: Am J Sports Med. 2013 Aug;41(8):NP41.|Kim KC, Shin HD, Cha SM, Park JY. Comparisons of retear patterns for 3 arthroscopic rotator cuff repair methods. Am J Sports Med. 2014 Mar;42(3):558-65. doi: 10.1177/0363546514521577.|Millett PJ, Espinoza C, Horan MP, Ho CP, Warth RJ, Dornan GJ, Katthagen JC. Predictors of outcomes after arthroscopic transosseous equivalent rotator cuff repair in 155 cases: a propensity score weighted analysis of knotted and knotless self-reinforcing repair techniques at a minimum of 2 years. Arch Orthop Trauma Surg. 2017 Oct;137(10):1399-1408. doi: 10.1007/s00402-017-2750-7. Epub 2017 Jul 26. Erratum in: Arch Orthop Trauma Surg. 2017 Dec;137(12 ):1761.	Rotator Cuff Injuries|Rotator Cuff Tears	Arthroscopic rotator cuff repair with knotless suture-bridge technique|Arthroscopic rotator cuff repair with knot-tying suture-bridge technique	Parallel Assignment	Treatment	Randomized	Procedure|Procedure	All	Comparison of Two Arthroscopic Rotator Cuff Repair Techniques: Knot-tying Versus Knotless Suture-bridge Technique Interventional Completed N/A 2 104 rotator cuff injuries NA NA NCT03982706 NA NA NA NA NA NA NA NA NA NA NA 19917860|12137824|21849184|23158413|24722183|22818143|24262102|23063807|17997026|25485722|27697580|25072507 Klotz L, Zhang L, Lam A, Nam R, Mamedov A, Loblaw A. Clinical results of long-term follow-up of a large, active surveillance cohort with localized prostate cancer. J Clin Oncol. 2010 Jan 1;28(1):126-31. doi: 10.1200/JCO.2009.24.2180. Epub 2009 Nov 16.|Wise AM, Stamey TA, McNeal JE, Clayton JL. Morphologic and clinical significance of multifocal prostate cancers in radical prostatectomy specimens. Urology. 2002 Aug;60(2):264-9.|Pinto PA, Chung PH, Rastinehad AR, Baccala AA Jr, Kruecker J, Benjamin CJ, Xu S, Yan P, Kadoury S, Chua C, Locklin JK, Turkbey B, Shih JH, Gates SP, Buckner C, Bratslavsky G, Linehan WM, Glossop ND, Choyke PL, Wood BJ. Magnetic resonance imaging/ultrasound fusion guided prostate biopsy improves cancer detection following transrectal ultrasound biopsy and correlates with multiparametric magnetic resonance imaging. J Urol. 2011 Oct;186(4):1281-5. doi: 10.1016/j.juro.2011.05.078. Epub 2011 Aug 17.|Sonn GA, Natarajan S, Margolis DJ, MacAiran M, Lieu P, Huang J, Dorey FJ, Marks LS. Targeted biopsy in the detection of prostate cancer using an office based magnetic resonance ultrasound fusion device. J Urol. 2013 Jan;189(1):86-91. doi: 10.1016/j.juro.2012.08.095. Epub 2012 Nov 14.|Shaw GL, Thomas BC, Dawson SN, Srivastava G, Vowler SL, Gnanapragasam VJ, Shah NC, Warren AY, Neal DE. Identification of pathologically insignificant prostate cancer is not accurate in unscreened men. Br J Cancer. 2014 May 13;110(10):2405-11. doi: 10.1038/bjc.2014.192. Epub 2014 Apr 10.|Barzell WE, Melamed MR, Cathcart P, Moore CM, Ahmed HU, Emberton M. Identifying candidates for active surveillance: an evaluation of the repeat biopsy strategy for men with favorable risk prostate cancer. J Urol. 2012 Sep;188(3):762-7. doi: 10.1016/j.juro.2012.04.107. Epub 2012 Jul 19.|Wysock JS, Rosenkrantz AB, Huang WC, Stifelman MD, Lepor H, Deng FM, Melamed J, Taneja SS. A prospective, blinded comparison of magnetic resonance (MR) imaging-ultrasound fusion and visual estimation in the performance of MR-targeted prostate biopsy: the PROFUS trial. Eur Urol. 2014 Aug;66(2):343-51. doi: 10.1016/j.eururo.2013.10.048. Epub 2013 Nov 8.|Kasivisvanathan V, Dufour R, Moore CM, Ahmed HU, Abd-Alazeez M, Charman SC, Freeman A, Allen C, Kirkham A, van der Meulen J, Emberton M. Transperineal magnetic resonance image targeted prostate biopsy versus transperineal template prostate biopsy in the detection of clinically significant prostate cancer. J Urol. 2013 Mar;189(3):860-6. doi: 10.1016/j.juro.2012.10.009. Epub 2012 Oct 11.|Blana A, Murat FJ, Walter B, Thuroff S, Wieland WF, Chaussy C, Gelet A. First analysis of the long-term results with transrectal HIFU in patients with localised prostate cancer. Eur Urol. 2008 Jun;53(6):1194-201. Epub 2007 Nov 5.|Mearini L, D'Urso L, Collura D, Nunzi E, Muto G, Porena M. High-intensity focused ultrasound for the treatment of prostate cancer: A prospective trial with long-term follow-up. Scand J Urol. 2015;49(4):267-74. doi: 10.3109/21681805.2014.988174. Epub 2014 Dec 8.|Valerio M, Dickinson L, Ali A, Ramachadran N, Donaldson I, Mccartan N, Freeman A, Ahmed HU, Emberton M. Nanoknife Electroporation Ablation Trial: A Prospective Development Study Investigating Focal Irreversible Electroporation for Localized Prostate Cancer. J Urol. 2017 Mar;197(3 Pt 1):647-654. doi: 10.1016/j.juro.2016.09.091. Epub 2016 Sep 30.|Valerio M, Dickinson L, Ali A, Ramachandran N, Donaldson I, Freeman A, Ahmed HU, Emberton M. A prospective development study investigating focal irreversible electroporation in men with localised prostate cancer: Nanoknife Electroporation Ablation Trial (NEAT). Contemp Clin Trials. 2014 Sep;39(1):57-65. doi: 10.1016/j.cct.2014.07.006. Epub 2014 Jul 26.	Prostate Cancer	NA	NA	NA	NA	NA	Male	NA NA NA NA NA NA prostatic neoplasms NA NA NCT03984227 NA NA NA NA NA NA NA NA NA NA NA 27737891|29367615|30643918|26118732|28533778 Basiorka AA, McGraw KL, Eksioglu EA, Chen X, Johnson J, Zhang L, Zhang Q, Irvine BA, Cluzeau T, Sallman DA, Padron E, Komrokji R, Sokol L, Coll RC, Robertson AA, Cooper MA, Cleveland JL, O'Neill LA, Wei S, List AF. The NLRP3 inflammasome functions as a driver of the myelodysplastic syndrome phenotype. Blood. 2016 Dec 22;128(25):2960-2975. doi: 10.1182/blood-2016-07-730556. Epub 2016 Oct 13.|Dang Y, Wang X, Hao Y, Zhang X, Zhao S, Ma J, Qin Y, Chen ZJ. MicroRNA-379-5p is associate with biochemical premature ovarian insufficiency through PARP1 and XRCC6. Cell Death Dis. 2018 Jan 24;9(2):106. doi: 10.1038/s41419-017-0163-8.|Li J, Xue J, Wang D, Dai X, Sun Q, Xiao T, Wu L, Xia H, Mostofa G, Chen X, Wei Y, Chen F, Quamruzzaman Q, Zhang A, Liu Q. Regulation of gasdermin D by miR-379-5p is involved in arsenite-induced activation of hepatic stellate cells and in fibrosis via secretion of IL-1β from human hepatic cells. Metallomics. 2019 Feb 20;11(2):483-495. doi: 10.1039/c8mt00321a.|Magna M, Pisetsky DS. The Role of Cell Death in the Pathogenesis of SLE: Is Pyroptosis the Missing Link? Scand J Immunol. 2015 Sep;82(3):218-24. doi: 10.1111/sji.12335. Review.|Shi G, Abbott KN, Wu W, Salter RD, Keyel PA. Dnase1L3 Regulates Inflammasome-Dependent Cytokine Secretion. Front Immunol. 2017 May 8;8:522. doi: 10.3389/fimmu.2017.00522. eCollection 2017.	SLE	Taking peripheral blood samples	NA	NA	NA	Genetic	All	NA NA NA NA NA NA lupus erythematosus, systemic NA NA NCT03985358 NA NA NA NA NA NA NA NA NA NA NA 28890331|25581144|27692801 Alter TH, Ilyas AM. A Prospective Randomized Study Analyzing Preoperative Opioid Counseling in Pain Management After Carpal Tunnel Release Surgery. J Hand Surg Am. 2017 Oct;42(10):810-815. doi: 10.1016/j.jhsa.2017.07.003. Epub 2017 Sep 8.|Kolodny A, Courtwright DT, Hwang CS, Kreiner P, Eadie JL, Clark TW, Alexander GC. The prescription opioid and heroin crisis: a public health approach to an epidemic of addiction. Annu Rev Public Health. 2015 Mar 18;36:559-74. doi: 10.1146/annurev-publhealth-031914-122957. Epub 2015 Jan 12. Review.|Johnson SP, Chung KC, Zhong L, Shauver MJ, Engelsbe MJ, Brummett C, Waljee JF. Risk of Prolonged Opioid Use Among Opioid-Naïve Patients Following Common Hand Surgery Procedures. J Hand Surg Am. 2016 Oct;41(10):947-957.e3. doi: 10.1016/j.jhsa.2016.07.113. Epub 2016 Sep 28.	Pain, Postoperative	Opioid counseling plus standard of care instructions	Parallel Assignment	Prevention	Randomized	Other	All	Opioid Counseling in Pain Management Interventional Not yet recruiting N/A 2 40 pain, postoperative analgesics, opioid NA NCT03986268 NA NA NA NA NA NA NA NA NA NA NA 24719175|22234628|18711029|17927502|11146455|30060745|11158062 Clark AS, Chen J, Kapoor S, Friedman C, Mies C, Esserman L, DeMichele A; I-SPY1 Investigators. Pretreatment vitamin D level and response to neoadjuvant chemotherapy in women with breast cancer on the I-SPY trial (CALGB 150007/150015/ACRIN6657). Cancer Med. 2014 Jun;3(3):693-701. doi: 10.1002/cam4.235. Epub 2014 Apr 9.|Shao T, Klein P, Grossbard ML. Vitamin D and breast cancer. Oncologist. 2012;17(1):36-45. doi: 10.1634/theoncologist.2011-0278. Epub 2012 Jan 10. Review.|Rossi M, McLaughlin JK, Lagiou P, Bosetti C, Talamini R, Lipworth L, Giacosa A, Montella M, Franceschi S, Negri E, La Vecchia C. Vitamin D intake and breast cancer risk: a case-control study in Italy. Ann Oncol. 2009 Feb;20(2):374-8. doi: 10.1093/annonc/mdn550. Epub 2008 Aug 18.|Abbas S, Linseisen J, Chang-Claude J. Dietary vitamin D and calcium intake and premenopausal breast cancer risk in a German case-control study. Nutr Cancer. 2007;59(1):54-61.|Levi F, Pasche C, Lucchini F, La Vecchia C. Dietary intake of selected micronutrients and breast-cancer risk. Int J Cancer. 2001 Jan 15;91(2):260-3.|Viala M, Chiba A, Thezenas S, Delmond L, Lamy PJ, Mott SL, Schroeder MC, Thomas A, Jacot W. Impact of vitamin D on pathological complete response and survival following neoadjuvant chemotherapy for breast cancer: a retrospective study. BMC Cancer. 2018 Jul 30;18(1):770. doi: 10.1186/s12885-018-4686-x.|Zehnder D, Bland R, Williams MC, McNinch RW, Howie AJ, Stewart PM, Hewison M. Extrarenal expression of 25-hydroxyvitamin d(3)-1 alpha-hydroxylase. J Clin Endocrinol Metab. 2001 Feb;86(2):888-94.	Chemotherapy Effect|Pathology|Vitamin D Deficiency	Vit D	NA	NA	NA	Drug	Female	Vitamin D Can Increase Pathological Response of the Breast Cancer Patients Treated With Neoadjuvant Therapy Interventional Recruiting N/A 2 50 vitamin d deficiency vitamin d|cholecalciferol NA NCT03986359 NA NA NA NA NA NA NA NA NA NA NA 30664671|30956690|31027441 Sokolakis I, Hatzichristodoulou G. Clinical studies on low intensity extracorporeal shockwave therapy for erectile dysfunction: a systematic review and meta-analysis of randomised controlled trials. Int J Impot Res. 2019 May;31(3):177-194. doi: 10.1038/s41443-019-0117-z. Epub 2019 Jan 21.|Campbell JD, Trock BJ, Oppenheim AR, Anusionwu I, Gor RA, Burnett AL. Meta-analysis of randomized controlled trials that assess the efficacy of low-intensity shockwave therapy for the treatment of erectile dysfunction. Ther Adv Urol. 2019 Mar 29;11:1756287219838364. doi: 10.1177/1756287219838364. eCollection 2019 Jan-Dec.|Dong L, Chang D, Zhang X, Li J, Yang F, Tan K, Yang Y, Yong S, Yu X. Effect of Low-Intensity Extracorporeal Shock Wave on the Treatment of Erectile Dysfunction: A Systematic Review and Meta-Analysis. Am J Mens Health. 2019 Mar-Apr;13(2):1557988319846749. doi: 10.1177/1557988319846749.	Erectile Dysfunction Following Radiation Therapy	low energy extracorporeal shockwave therapy	Crossover Assignment	Treatment	Randomized	Device	Male	Treatment of Erectile Dysfunction With Low-intensity Extracorporeal Shockwave Therapy Interventional Enrolling by invitation N/A 2 60 erectile dysfunction NA NA NCT03987737 NA NA NA NA NA NA NA NA NA NA NA 25656808|30611559|23830610|10348281|28583630|25556957|29362144|25407867 Fütterer JJ, Briganti A, De Visschere P, Emberton M, Giannarini G, Kirkham A, Taneja SS, Thoeny H, Villeirs G, Villers A. Can Clinically Significant Prostate Cancer Be Detected with Multiparametric Magnetic Resonance Imaging? A Systematic Review of the Literature. Eur Urol. 2015 Dec;68(6):1045-53. doi: 10.1016/j.eururo.2015.01.013. Epub 2015 Feb 2. Review.|Caglic I, Barrett T. Optimising prostate mpMRI: prepare for success. Clin Radiol. 2019 Nov;74(11):831-840. doi: 10.1016/j.crad.2018.12.003. Epub 2019 Jan 2. Review.|Mazaheri Y, Vargas HA, Nyman G, Akin O, Hricak H. Image artifacts on prostate diffusion-weighted magnetic resonance imaging: trade-offs at 1.5 Tesla and 3.0 Tesla. Acad Radiol. 2013 Aug;20(8):1041-7. doi: 10.1016/j.acra.2013.04.005.|Padhani AR, Khoo VS, Suckling J, Husband JE, Leach MO, Dearnaley DP. Evaluating the effect of rectal distension and rectal movement on prostate gland position using cine MRI. Int J Radiat Oncol Biol Phys. 1999 Jun 1;44(3):525-33.|Caglic I, Hansen NL, Slough RA, Patterson AJ, Barrett T. Evaluating the effect of rectal distension on prostate multiparametric MRI image quality. Eur J Radiol. 2017 May;90:174-180. doi: 10.1016/j.ejrad.2017.02.029. Epub 2017 Feb 22.|Lim C, Quon J, McInnes M, Shabana WM, El-Khodary M, Schieda N. Does a cleansing enema improve image quality of 3T surface coil multiparametric prostate MRI? J Magn Reson Imaging. 2015 Sep;42(3):689-97. doi: 10.1002/jmri.24833. Epub 2014 Dec 30.|van Griethuysen JJM, Bus EM, Hauptmann M, Lahaye MJ, Maas M, Ter Beek LC, Beets GL, Bakers FCH, Beets-Tan RGH, Lambregts DMJ. Gas-induced susceptibility artefacts on diffusion-weighted MRI of the rectum at 1.5 T - Effect of applying a micro-enema to improve image quality. Eur J Radiol. 2018 Feb;99:131-137. doi: 10.1016/j.ejrad.2017.12.020. Epub 2017 Dec 28.|McNair HA, Wedlake L, Lips IM, Andreyev J, Van Vulpen M, Dearnaley D. A systematic review: effectiveness of rectal emptying preparation in prostate cancer patients. Pract Radiat Oncol. 2014 Nov-Dec;4(6):437-47. doi: 10.1016/j.prro.2014.06.005. Epub 2014 Aug 3. Review.	Prostate Cancer|Prostatic Neoplasms	small urinary catheter placement in the rectum	Parallel Assignment	Diagnostic	Randomized	Procedure	Male	Rectal Gas Removal Through Small Catheter Placement Prior to MRI of the Prostate Interventional Not yet recruiting N/A 2 46 prostatic neoplasms NA NA NCT03988010 NA NA NA NA NA NA NA NA NA NA NA 9525362|12648190|25251457|15374380 Moller JT, Cluitmans P, Rasmussen LS, Houx P, Rasmussen H, Canet J, Rabbitt P, Jolles J, Larsen K, Hanning CD, Langeron O, Johnson T, Lauven PM, Kristensen PA, Biedler A, van Beem H, Fraidakis O, Silverstein JH, Beneken JE, Gravenstein JS. Long-term postoperative cognitive dysfunction in the elderly ISPOCD1 study. ISPOCD investigators. International Study of Post-Operative Cognitive Dysfunction. Lancet. 1998 Mar 21;351(9106):857-61. Erratum in: Lancet 1998 Jun 6;351(9117):1742.|Rasmussen LS, Johnson T, Kuipers HM, Kristensen D, Siersma VD, Vila P, Jolles J, Papaioannou A, Abildstrom H, Silverstein JH, Bonal JA, Raeder J, Nielsen IK, Korttila K, Munoz L, Dodds C, Hanning CD, Moller JT; ISPOCD2(International Study of Postoperative Cognitive Dysfunction) Investigators. Does anaesthesia cause postoperative cognitive dysfunction? A randomised study of regional versus general anaesthesia in 438 elderly patients. Acta Anaesthesiol Scand. 2003 Mar;47(3):260-6.|Zhang J, Tan H, Jiang W, Zuo Z. Amantadine alleviates postoperative cognitive dysfunction possibly by increasing glial cell line-derived neurotrophic factor in rats. Anesthesiology. 2014 Oct;121(4):773-85. doi: 10.1097/ALN.0000000000000352.|Saletu B, Anderer P, Semlitsch HV, Grünberger J, Linzmayer L, Chaudhry HR. Amantadine infusions in mild dementia: acute double-blind placebo-controlled EEG mapping and psychometric studies. Arch Gerontol Geriatr. 1992 Jul-Aug;15(1):43-58.	Postoperative Cognitive Dysfunction	Amantadine Sulfate|Placebo (for amantadine sulphate)	Parallel Assignment	Prevention	Randomized	Drug|Drug	All	Evaluation of the Effect of Preoperative Intravenous Amantadine Sulfate on the Postoperative Early Cognitive Functions in a Elderly Patient With Laparoscopic Radical Prostatectomy Interventional Active, not recruiting Phase 4 2 54 cognitive dysfunction amantadine NA NCT03988075 NA NA NA NA NA NA NA NA NA NA NA 29049468|28403427|11222424|12095591 Francis DO, Randolph G, Davies L. Nationwide Variation in Rates of Thyroidectomy Among US Medicare Beneficiaries. JAMA Otolaryngol Head Neck Surg. 2017 Nov 1;143(11):1122-1125. doi: 10.1001/jamaoto.2017.1746.|Brummett CM, Waljee JF, Goesling J, Moser S, Lin P, Englesbe MJ, Bohnert ASB, Kheterpal S, Nallamothu BK. New Persistent Opioid Use After Minor and Major Surgical Procedures in US Adults. JAMA Surg. 2017 Jun 21;152(6):e170504. doi: 10.1001/jamasurg.2017.0504. Epub 2017 Jun 21. Erratum in: JAMA Surg. 2019 Mar 1;154(3):272.|Wilmore DW, Kehlet H. Management of patients in fast track surgery. BMJ. 2001 Feb 24;322(7284):473-6. Review.|Kehlet H, Wilmore DW. Multimodal strategies to improve surgical outcome. Am J Surg. 2002 Jun;183(6):630-41. Review.	Pain|Thyroidectomy	Acetaminophen and hydrocodone based pain control|Acetaminophen and ibuprofen based pain control	Parallel Assignment	Treatment	Randomized	Other|Other	All	Non-opioid Based Pain Control After Thyroidectomy Interventional Completed N/A 2 100 NA acetaminophen|ibuprofen|hydrocodone NA NCT03989037 NA NA NA NA NA NA NA NA NA NA NA 28547525|30002437 Sugitani I, Ueda S, Sakurai T, Shigekawa T, Hirokawa E, Shimada H, Takeuchi H, Matsuura K, Misumi M, Fujiuchi N, Takahashi T, Hasebe T, Osaki A, Saeki T. Neoadjuvant chemotherapy with trastuzumab, docetaxel, and carboplatin administered every 3 weeks for Japanese women with HER2-positive primary breast cancer: efficacy and safety. Int J Clin Oncol. 2017 Oct;22(5):880-886. doi: 10.1007/s10147-017-1136-8. Epub 2017 May 25.|Lammers PE, Dank M, Masetti R, Abbas R, Hilton F, Coppola J, Jacobs I. Neoadjuvant PF-05280014 (a potential trastuzumab biosimilar) versus trastuzumab for operable HER2+ breast cancer. Br J Cancer. 2018 Aug;119(3):266-273. doi: 10.1038/s41416-018-0147-1. Epub 2018 Jul 13.	HER2-positive Early Breast Cancer	SIBP-01|Herceptin|Docetaxel|Carboplatin	Parallel Assignment	Treatment	Randomized	Drug|Drug|Drug|Drug	Female	A Study Of SIBP-01 Or CN-Trastuzumab Plus Docetaxel And Carboplatin In HER2 Positive Breast Cancer Interventional Recruiting Phase 3 2 580 breast neoplasms carboplatin|docetaxel|trastuzumab NA NCT03989271 NA NA NA NA NA NA NA NA NA NA NA 20920189|29975735|22465313 Ganesan S, Faris AN, Comstock AT, Chattoraj SS, Chattoraj A, Burgess JR, Curtis JL, Martinez FJ, Zick S, Hershenson MB, Sajjan US. Quercetin prevents progression of disease in elastase/LPS-exposed mice by negatively regulating MMP expression. Respir Res. 2010 Sep 28;11:131. doi: 10.1186/1465-9921-11-131.|Farazuddin M, Mishra R, Jing Y, Srivastava V, Comstock AT, Sajjan US. Quercetin prevents rhinovirus-induced progression of lung disease in mice with COPD phenotype. PLoS One. 2018 Jul 5;13(7):e0199612. doi: 10.1371/journal.pone.0199612. eCollection 2018.|Ganesan S, Faris AN, Comstock AT, Wang Q, Nanua S, Hershenson MB, Sajjan US. Quercetin inhibits rhinovirus replication in vitro and in vivo. Antiviral Res. 2012 Jun;94(3):258-71. doi: 10.1016/j.antiviral.2012.03.005. Epub 2012 Mar 23.	Chronic Obstructive Pulmonary Disease	Quercetin	Parallel Assignment	Treatment	Randomized	Drug	All	Biological Effects of Quercetin in COPD Interventional Recruiting Phase 1/Phase 2 2 15 lung diseases, obstructive|pulmonary disease, chronic obstructive quercetin NA NCT03989401 NA NA NA NA NA NA NA NA NA NA NA 31066710|30884013|31066710|30884013 Jacob C, Sanchez-Vazquez A, Ivory C. Clinicians' Role in the Adoption of an Oncology Decision Support App in Europe and Its Implications for Organizational Practices: Qualitative Case Study. JMIR Mhealth Uhealth. 2019 May 3;7(5):e13555. doi: 10.2196/13555.|Hindi AMK, Seston EM, Bell D, Steinke D, Willis S, Schafheutle EI. Independent prescribing in primary care: A survey of patients', prescribers' and colleagues' perceptions and experiences. Health Soc Care Community. 2019 Jul;27(4):e459-e470. doi: 10.1111/hsc.12746. Epub 2019 Mar 18.|Jacob C, Sanchez-Vazquez A, Ivory C. Clinicians' Role in the Adoption of an Oncology Decision Support App in Europe and Its Implications for Organizational Practices: Qualitative Case Study. JMIR Mhealth Uhealth. 2019 May 3;7(5):e13555. doi: 10.2196/13555.|Hindi AMK, Seston EM, Bell D, Steinke D, Willis S, Schafheutle EI. Independent prescribing in primary care: A survey of patients', prescribers' and colleagues' perceptions and experiences. Health Soc Care Community. 2019 Jul;27(4):e459-e470. doi: 10.1111/hsc.12746. Epub 2019 Mar 18.	Health Education	Multimedia video health education	Parallel Assignment	Health Services Research	Randomized	Other	All	Effect of Multi-media Health Education on Nurses' Workload and Patient's Satisfaction Interventional Recruiting N/A 2 184 NA NA NA NCT03990025 NA NA NA NA NA NA NA NA NA NA NA 27556101|29539651|24714327|27641243 Dohi O, Yagi N, Onozawa Y, Kimura-Tsuchiya R, Majima A, Kitaichi T, Horii Y, Suzuki K, Tomie A, Okayama T, Yoshida N, Kamada K, Katada K, Uchiyama K, Ishikawa T, Takagi T, Handa O, Konishi H, Naito Y, Itoh Y. Linked color imaging improves endoscopic diagnosis of active Helicobacter pylori infection. Endosc Int Open. 2016 Jul;4(7):E800-5. doi: 10.1055/s-0042-109049.|Paggi S, Mogavero G, Amato A, Rondonotti E, Andrealli A, Imperiali G, Lenoci N, Mandelli G, Terreni N, Conforti FS, Conte D, Spinzi G, Radaelli F. Linked color imaging reduces the miss rate of neoplastic lesions in the right colon: a randomized tandem colonoscopy study. Endoscopy. 2018 Apr;50(4):396-402. doi: 10.1055/a-0580-7405. Epub 2018 Mar 14.|Yao K. The endoscopic diagnosis of early gastric cancer. Ann Gastroenterol. 2013;26(1):11-22. Review.|Sun X, Dong T, Bi Y, Min M, Shen W, Xu Y, Liu Y. Linked color imaging application for improving the endoscopic diagnosis accuracy: a pilot study. Sci Rep. 2016 Sep 19;6:33473. doi: 10.1038/srep33473.	Barrett Esophagus|Early Gastric Cancer	Linked Color Imaging|White Light Imaging	Crossover Assignment	Diagnostic	Randomized	Diagnostic Test|Diagnostic Test	All	Linked Color Imaging vs White Light Imaging for Detection of Gastric Cancer Precursors Interventional Recruiting N/A 2 100 stomach neoplasms|barrett esophagus NA NA NCT03990714 NA NA NA NA NA NA NA NA NA NA NA 23250636 Wong JT, Abbas MA. Laparoscopic right hemicolectomy. Tech Coloproctol. 2013 Feb;17 Suppl 1:S3-9. doi: 10.1007/s10151-012-0931-5. Epub 2012 Dec 19.	Anastomotic Leak|Colectomy|Colorectal Surgery|Laparoscopy	Right hemicolectomy	Parallel Assignment	Treatment	Randomized	Procedure	All	Intracorporeal Vs Extracorporeal Anastomosis in Laparoscopic Right Hemicolectomy Interventional Completed N/A 2 168 anastomotic leak NA NA NCT03990727 NA NA NA NA NA NA NA NA NA NA NA NA|NA Villanueva, Adda L., et al.|Villanueva, A. L., Langlois, M., Mongrain, I., Provost, S., Asselin, G., Dubé, M. P., ... & Ayyagari, R. (2015). ARRP microarray and Exome analysis revealed known and novel mutations in Mexican pedigrees. Investigative Ophthalmology & Visual Science, 56(7), 2866-2866.	Cone Dystrophy|Retina; Dystrophy|Retinitis Pigmentosa|Usher Syndromes	Retina Analysis-mosaic|Autofluorescence|OCT- 1 micra|Genotype analysis	NA	NA	NA	Diagnostic Test|Diagnostic Test|Diagnostic Test|Procedure	All	NA NA NA NA NA NA retinitis pigmentosa|retinitis|usher syndromes|cone dystrophy NA NA NCT03991793 NA NA NA NA NA NA NA NA NA NA NA 25017060|28694562 Arias MA, Jiménez de Bagües MP, Aguiló N, Menao S, Hervás-Stubbs S, de Martino A, Alcaraz A, Simon MM, Froelich CJ, Pardo J. Elucidating sources and roles of granzymes A and B during bacterial infection and sepsis. Cell Rep. 2014 Jul 24;8(2):420-9. doi: 10.1016/j.celrep.2014.06.012. Epub 2014 Jul 10.|García-Laorden MI, Stroo I, Terpstra S, Florquin S, Medema JP, van T Veer C, de Vos AF, van der Poll T. Expression and Function of Granzymes A and B in Escherichia coli Peritonitis and Sepsis. Mediators Inflamm. 2017;2017:4137563. doi: 10.1155/2017/4137563. Epub 2017 Jun 12.	Bloodstream Infection|Escherichia Coli Bacteremia|Pathogenesis|Sepsis	NA	NA	NA	NA	NA	All	NA NA NA NA NA NA communicable diseases|urinary tract infections|bacteremia|infection NA NA NCT03991871 NA NA NA NA NA NA NA NA NA NA NA 11897431|18404725|24366073 Kim MC, Kini A, Sharma SK. Refractory angina pectoris: mechanism and therapeutic options. J Am Coll Cardiol. 2002 Mar 20;39(6):923-34. Review.|Loh PH, Cleland JG, Louis AA, Kennard ED, Cook JF, Caplin JL, Barsness GW, Lawson WE, Soran OZ, Michaels AD. Enhanced external counterpulsation in the treatment of chronic refractory angina: a long-term follow-up outcome from the International Enhanced External Counterpulsation Patient Registry. Clin Cardiol. 2008 Apr;31(4):159-64. doi: 10.1002/clc.20117.|Henry TD, Satran D, Jolicoeur EM. Treatment of refractory angina in patients not suitable for revascularization. Nat Rev Cardiol. 2014 Feb;11(2):78-95. doi: 10.1038/nrcardio.2013.200. Epub 2013 Dec 24. Review. Erratum in: Nat Rev Cardiol. 2014 Feb;11(2):i.	Angiogenesis|Cardiac Rehabilitation|Refractory Angina	External Counter Pulsation (ECP) therapy	Parallel Assignment	Treatment	Randomized	Device	All	HARapan kiTa ECP (External Counter Pulsation) Study HARTEC Study Interventional Recruiting N/A 2 50 NA NA NA NCT03992794 NA NA NA NA NA NA NA NA NA NA NA 30736862 Saeed K, Wilson DC, Bloos F, Schuetz P, van der Does Y, Melander O, Hausfater P, Legramante JM, Claessens YE, Amin D, Rosenqvist M, White G, Mueller B, Limper M, Callejo CC, Brandi A, Macchi MA, Cortes N, Kutz A, Patka P, Yañez MC, Bernardini S, Beau N, Dryden M, van Gorp ECM, Minieri M, Chan L, Rood PPM, Del Castillo JG. The early identification of disease progression in patients with suspected infection presenting to the emergency department: a multi-centre derivation and validation study. Crit Care. 2019 Feb 8;23(1):40. doi: 10.1186/s13054-019-2329-5. Erratum in: Crit Care. 2019 Jul 15;23(1):255.	Sepsis	Measurement of MR-proADM	NA	NA	NA	Diagnostic Test	All	NA NA NA NA NA NA emergencies|sepsis NA NA NCT03992885 NA NA NA NA NA NA NA NA NA NA NA 27619516|22967997 Mehić B, Duranović Rayan L, Bilalović N, Dohranović Tafro D, Pilav I. Lung adenocarcinoma mimicking pulmonary fibrosis-a case report. BMC Cancer. 2016 Sep 13;16(1):729. doi: 10.1186/s12885-016-2763-6.|Inoue A, Kobayashi K, Maemondo M, Sugawara S, Oizumi S, Isobe H, Gemma A, Harada M, Yoshizawa H, Kinoshita I, Fujita Y, Okinaga S, Hirano H, Yoshimori K, Harada T, Saijo Y, Hagiwara K, Morita S, Nukiwa T; North-East Japan Study Group. Updated overall survival results from a randomized phase III trial comparing gefitinib with carboplatin-paclitaxel for chemo-naïve non-small cell lung cancer with sensitive EGFR gene mutations (NEJ002). Ann Oncol. 2013 Jan;24(1):54-9. doi: 10.1093/annonc/mds214. Epub 2012 Sep 11.	Non-squamous Non-small Cell Lung Cancer	Icotinib	NA	NA	NA	Drug	All	NA NA NA NA NA NA lung neoplasms|carcinoma, non-small-cell lung pemetrexed NA NCT03993015 NA NA NA NA NA NA NA NA NA NA NA 30182449 Blavier F, Cosyns S, Dony N, Faron G, Parra J, Gucciardo L. Perception and knowledge of early pregnancy assessment units among perinatal practitioners in Europe. Int J Gynaecol Obstet. 2018 Dec;143(3):289-299. doi: 10.1002/ijgo.12661. Epub 2018 Sep 21.	Pregnant Women Less Than 14 Weeks of Gestation	Help to diagnosis software	NA	NA	NA	Other	Female	NA NA NA NA NA NA NA NA NA NCT03995914 NA NA NA NA NA NA NA NA NA NA NA 29344620 Drudi LM, Ades M, Turkdogan S, Huynh C, Lauck S, Webb JG, Piazza N, Martucci G, Langlois Y, Perrault LP, Asgar AW, Labinaz M, Lamy A, Noiseux N, Peterson MD, Arora RC, Lindman BR, Bendayan M, Mancini R, Trnkus A, Kim DH, Popma JJ, Afilalo J. Association of Depression With Mortality in Older Adults Undergoing Transcatheter or Surgical Aortic Valve Replacement. JAMA Cardiol. 2018 Mar 1;3(3):191-197. doi: 10.1001/jamacardio.2017.5064.	Aortic Stenosis|Depression	NA	NA	NA	NA	NA	All	NA NA NA NA NA NA depressive disorder|aortic valve stenosis|depression NA NA NCT03996434 NA NA NA NA NA NA NA NA NA NA NA 17854523 Aboulghar MA, Mansour RT, Amin YM, Al-Inany HG, Aboulghar MM, Serour GI. A prospective randomized study comparing coasting with GnRH antagonist administration in patients at risk for severe OHSS. Reprod Biomed Online. 2007 Sep;15(3):271-9.	Ovarian Hyperstimulation Syndrome	Gonadotropin|Antagonist	Parallel Assignment	Prevention	Randomized	Drug|Drug	Female	Coasting Versus Antagonist Protocol in Patients at High Risk of OHSS Interventional Completed Phase 4 2 300 syndrome|ovarian hyperstimulation syndrome cetrorelix NA NCT03996642 NA NA NA NA NA NA NA NA NA NA NA 10559801 Brady MJ, Peterman AH, Fitchett G, Mo M, Cella D. A case for including spirituality in quality of life measurement in oncology. Psychooncology. 1999 Sep-Oct;8(5):417-28.	Cancer	Avatar Life Review	NA	NA	NA	Behavioral	All	NA NA NA NA NA NA NA NA NA NCT03997227 NA NA NA NA NA NA NA NA NA NA NA 30758122 Almeida CR, Oliveira AR, Cunha P. Continuous Bilateral Erector of Spine Plane Block at T8 for Extensive Lumbar Spine Fusion Surgery: Case Report. Pain Pract. 2019 Jun;19(5):536-540. doi: 10.1111/papr.12774. Epub 2019 Mar 15.	Erector Spinae Block	Erector spinae Block	Parallel Assignment	Treatment	Randomized	Procedure	All	Erector Spinae Plane (ESP) Block For Postoperative Pain Management In Lumbar Spine Surgery Interventional Recruiting N/A 2 68 pain, postoperative NA NA NCT03997552 NA NA NA NA NA NA NA NA NA NA NA 31190409 Moreno Rodríguez JA, Ortiz Ruiz AJ, Caffesse RG. Supra-alveolar attachment gain in the treatment of combined intra-suprabony periodontal defects by non-incised papillae surgical approach. J Clin Periodontol. 2019 Sep;46(9):927-936. doi: 10.1111/jcpe.13158. Epub 2019 Jul 22. Three techniques for periodontal reconstruction will be compared, in which marginal access versus apical access will be carried out. Periodontal Diseases|Periodontal Pocket|Periodontitis Non-incised papillae surgical approach (NIPSA)|marginal approach by palatal incision|Minimally invasive surgical technique (MIST) Parallel Assignment Treatment Randomized Procedure|Procedure|Procedure All Inclusion Criteria:	NIPSA Versus Marginal Approach by Palatal Incision and MIST in Periodontal Regeneration	Interventional	Recruiting	Not Applicable	3	60	periodontitis|periodontal diseases|periodontal pocket	NA	NA
NCT03997578	NA	NA	NA	NA	NA	NA	NA	NA	NA	NA	NA	31190409|30421495	Moreno Rodríguez JA, Ortiz Ruiz AJ, Caffesse RG. Supra-alveolar attachment gain in the treatment of combined intra-suprabony periodontal defects by non-incised papillae surgical approach. J Clin Periodontol. 2019 Sep;46(9):927-936. doi: 10.1111/jcpe.13158. Epub 2019 Jul 22.|Moreno Rodríguez JA, Ortiz Ruiz AJ, Caffesse RG. Periodontal reconstructive surgery of deep intraosseous defects using an apical approach. Non-incised papillae surgical approach (NIPSA): A retrospective cohort study. J Periodontol. 2019 May;90(5):454-464. doi: 10.1002/JPER.18-0405. Epub 2018 Nov 28.	Periodontal Bone Loss|Periodontal; Lesion|Periodontitis NIPSA (Non-incised papilla surgical approach)|NIPSA plus connective tissue graft Parallel Assignment Treatment Randomized Procedure|Procedure All	Non-incised Papillae Surgical Approach (NIPSA) and Connective Tissue Graft Plus Emdogain for Periodontal Defects	Interventional	Recruiting	N/A	2	40	periodontitis|alveolar bone loss	NA	NA
NCT03998241	NA	NA	NA	NA	NA	NA	NA	NA	NA	NA	NA	NA	Rhode C (2018). Proprioceptive differences in individuals with Anterior knee pain. Master's dissertation Stellenbosch: Stellenbosch University.	Anterior Knee Pain Syndrome|Proprioceptive Disorders No intervention was provided NA NA NA Other All	NA	NA	NA	NA	NA	NA	patellofemoral pain syndrome|somatosensory disorders	NA	NA
NCT03998332	NA	NA	NA	NA	NA	NA	NA	NA	NA	NA	NA	25065927|24213466|21043816|20943645|18473355|20172187|26306904|25218177|18177818|12569593|18565894|20664471|22997444|25646366|24389729|1406819|15136447|20729444|16418242|9706973|19699548|23381206|29391287|29114469|28943940|28868578|29765234|28572122|28382303|28204910	Detterbeck FC. Clinical presentation and evaluation of neuroendocrine tumors of the lung. Thorac Surg Clin. 2014 Aug;24(3):267-76. doi: 10.1016/j.thorsurg.2014.04.002. Review.|Fisseler-Eckhoff A, Demes M. Neuroendocrine tumors of the lung. Cancers (Basel). 2012 Jul 31;4(3):777-98. doi: 10.3390/cancers4030777.|Rekhtman N. Neuroendocrine tumors of the lung: an update. Arch Pathol Lab Med. 2010 Nov;134(11):1628-38. doi: 10.1043/2009-0583-RAR.1. Review.|Travis WD. Advances in neuroendocrine lung tumors. Ann Oncol. 2010 Oct;21 Suppl 7:vii65-71. doi: 10.1093/annonc/mdq380. Review.|Gustafsson BI, Kidd M, Chan A, Malfertheiner MV, Modlin IM. Bronchopulmonary neuroendocrine tumors. Cancer. 2008 Jul 1;113(1):5-21. doi: 10.1002/cncr.23542. Review.|Detterbeck FC. Management of carcinoid tumors. Ann Thorac Surg. 2010 Mar;89(3):998-1005. doi: 10.1016/j.athoracsur.2009.07.097. Review.|Wolin EM. Challenges in the Diagnosis and Management of Well-Differentiated Neuroendocrine Tumors of the Lung (Typical and Atypical Carcinoid): Current Status and Future Considerations. Oncologist. 2015 Oct;20(10):1123-31. doi: 10.1634/theoncologist.2015-0198. Epub 2015 Aug 25. Review.|Chong CR, Wirth LJ, Nishino M, Chen AB, Sholl LM, Kulke MH, McNamee CJ, Jänne PA, Johnson BE. Chemotherapy for locally advanced and metastatic pulmonary carcinoid tumors. Lung Cancer. 2014 Nov;86(2):241-6. doi: 10.1016/j.lungcan.2014.08.012. Epub 2014 Aug 27.|Modlin IM, Oberg K, Chung DC, Jensen RT, de Herder WW, Thakker RV, Caplin M, Delle Fave G, Kaltsas GA, Krenning EP, Moss SF, Nilsson O, Rindi G, Salazar R, Ruszniewski P, Sundin A. Gastroenteropancreatic neuroendocrine tumours. Lancet Oncol. 2008 Jan;9(1):61-72. doi: 10.1016/S1470-2045(07)70410-2. Review.|Modlin IM, Lye KD, Kidd M. A 5-decade analysis of 13,715 carcinoid tumors. Cancer. 2003 Feb 15;97(4):934-59.|"Yao JC, Hassan M, Phan A, Dagohoy C, Leary C, Mares JE, Abdalla EK, Fleming JB, Vauthey JN, Rashid A, Evans DB. One hundred years after ""carcinoid"": epidemiology of and prognostic factors for neuroendocrine tumors in 35,825 cases in the United States. J Clin Oncol. 2008 Jun 20;26(18):3063-72. doi: 10.1200/JCO.2007.15.4377. Review."|Vinik AI, Woltering EA, Warner RR, Caplin M, O'Dorisio TM, Wiseman GA, Coppola D, Go VL; North American Neuroendocrine Tumor Society (NANETS). NANETS consensus guidelines for the diagnosis of neuroendocrine tumor. Pancreas. 2010 Aug;39(6):713-34. doi: 10.1097/MPA.0b013e3181ebaffd.|Öberg K, Hellman P, Ferolla P, Papotti M; ESMO Guidelines Working Group. Neuroendocrine bronchial and thymic tumors: ESMO Clinical Practice Guidelines for diagnosis, treatment and follow-up. Ann Oncol. 2012 Oct;23 Suppl 7:vii120-3.|Caplin ME, Baudin E, Ferolla P, Filosso P, Garcia-Yuste M, Lim E, Oberg K, Pelosi G, Perren A, Rossi RE, Travis WD; ENETS consensus conference participants. Pulmonary neuroendocrine (carcinoid) tumors: European Neuroendocrine Tumor Society expert consensus and recommendations for best practice for typical and atypical pulmonary carcinoids. Ann Oncol. 2015 Aug;26(8):1604-20. doi: 10.1093/annonc/mdv041. Epub 2015 Feb 2. Review.|Pieterman CR, Conemans EB, Dreijerink KM, de Laat JM, Timmers HT, Vriens MR, Valk GD. Thoracic and duodenopancreatic neuroendocrine tumors in multiple endocrine neoplasia type 1: natural history and function of menin in tumorigenesis. Endocr Relat Cancer. 2014 May 6;21(3):R121-42. doi: 10.1530/ERC-13-0482. Print 2014 Jun. Review.|Aguayo SM, Miller YE, Waldron JA Jr, Bogin RM, Sunday ME, Staton GW Jr, Beam WR, King TE Jr. Brief report: idiopathic diffuse hyperplasia of pulmonary neuroendocrine cells and airways disease. N Engl J Med. 1992 Oct 29;327(18):1285-8.|Gosney JR. Diffuse idiopathic pulmonary neuroendocrine cell hyperplasia as a precursor to pulmonary neuroendocrine tumors. Chest. 2004 May;125(5 Suppl):108S.|Koo CW, Baliff JP, Torigian DA, Litzky LA, Gefter WB, Akers SR. Spectrum of pulmonary neuroendocrine cell proliferation: diffuse idiopathic pulmonary neuroendocrine cell hyperplasia, tumorlet, and carcinoids. AJR Am J Roentgenol. 2010 Sep;195(3):661-8. doi: 10.2214/AJR.09.3811. Review.|Chong S, Lee KS, Chung MJ, Han J, Kwon OJ, Kim TS. Neuroendocrine tumors of the lung: clinical, pathologic, and imaging findings. Radiographics. 2006 Jan-Feb;26(1):41-57; discussion 57-8. Review.|Travis WD, Rush W, Flieder DB, Falk R, Fleming MV, Gal AA, Koss MN. Survival analysis of 200 pulmonary neuroendocrine tumors with clarification of criteria for atypical carcinoid and its separation from typical carcinoid. Am J Surg Pathol. 1998 Aug;22(8):934-44.|Igawa S, Watanabe R, Ito I, Murakami H, Takahashi T, Nakamura Y, Tsuya A, Kaira K, Naito T, Endo M, Yamamoto N, Kameya T. Comparison of chemotherapy for unresectable pulmonary high-grade non-small cell neuroendocrine carcinoma and small-cell lung cancer. Lung Cancer. 2010 Jun;68(3):438-45. doi: 10.1016/j.lungcan.2009.07.003. Epub 2009 Aug 21.|Watanabe R, Ito I, Kenmotsu H, Endo M, Yamamoto N, Ohde Y, Kondo H, Nakajima T, Kameya T. Large cell neuroendocrine carcinoma of the lung: is it possible to diagnose from biopsy specimens? Jpn J Clin Oncol. 2013 Mar;43(3):294-304. doi: 10.1093/jjco/hys221. Epub 2013 Feb 3.|Kujtan L, Muthukumar V, Kennedy KF, Davis JR, Masood A, Subramanian J. The Role of Systemic Therapy in the Management of Stage I Large Cell Neuroendocrine Carcinoma of the Lung. J Thorac Oncol. 2018 May;13(5):707-714. doi: 10.1016/j.jtho.2018.01.019. Epub 2018 Jan 31.|Hiroshima K, Mino-Kenudson M. Update on large cell neuroendocrine carcinoma. Transl Lung Cancer Res. 2017 Oct;6(5):530-539. doi: 10.21037/tlcr.2017.06.12. Review.|Yang G, Pan Z, Ma N, Qu L, Yuan T, Pang X, Yang X, Dong L, Liu S. Leptomeningeal metastasis of pulmonary large-cell neuroendocrine carcinoma: A case report and review of the literature. Oncol Lett. 2017 Oct;14(4):4282-4286. doi: 10.3892/ol.2017.6676. Epub 2017 Jul 26.|Ramirez RA, Chauhan A, Gimenez J, Thomas KEH, Kokodis I, Voros BA. Management of pulmonary neuroendocrine tumors. Rev Endocr Metab Disord. 2017 Dec;18(4):433-442. doi: 10.1007/s11154-017-9429-9. Review.|Tang H, Wang H, Xi S, He C, Chang Y, Wang Q, Wu Y. Perioperative chemotherapy with pemetrexed and cisplatin for pulmonary large-cell neuroendocrine carcinoma: a case report and literature review. Onco Targets Ther. 2018 May 7;11:2557-2563. doi: 10.2147/OTT.S160565. eCollection 2018.|Derks JL, van Suylen RJ, Thunnissen E, den Bakker MA, Groen HJ, Smit EF, Damhuis RA, van den Broek EC, Speel EM, Dingemans AC; PALGA group. Chemotherapy for pulmonary large cell neuroendocrine carcinomas: does the regimen matter? Eur Respir J. 2017 Jun 1;49(6). pii: 1601838. doi: 10.1183/13993003.01838-2016. Print 2017 Jun.|Prelaj A, Rebuzzi SE, Del Bene G, Giròn Berrìos JR, Emiliani A, De Filippis L, Prete AA, Pecorari S, Manna G, Ferrara C, Rossini D, Longo F. Evaluation of the efficacy of cisplatin-etoposide and the role of thoracic radiotherapy and prophylactic cranial irradiation in LCNEC. ERJ Open Res. 2017 Mar 29;3(1). pii: 00128-2016. doi: 10.1183/23120541.00128-2016. eCollection 2017 Jan.|Kim KW, Kim HK, Kim J, Shim YM, Ahn MJ, Choi YL. Outcomes of Curative-Intent Surgery and Adjuvant Treatment for Pulmonary Large Cell Neuroendocrine Carcinoma. World J Surg. 2017 Jul;41(7):1820-1827. doi: 10.1007/s00268-017-3908-8.	Survival Outcomes of Patients With Pulmonary LCNEC NA NA NA NA NA All	NA	NA	NA	NA	NA	NA	lung neoplasms	NA	NA
NCT03998631	NA	NA	NA	NA	NA	NA	NA	NA	NA	NA	NA	20137879	Cheng D, Martin J, Shennib H, Dunning J, Muneretto C, Schueler S, Von Segesser L, Sergeant P, Turina M. Endovascular aortic repair versus open surgical repair for descending thoracic aortic disease a systematic review and meta-analysis of comparative studies. J Am Coll Cardiol. 2010 Mar 9;55(10):986-1001. doi: 10.1016/j.jacc.2009.11.047. Review.	Aortic Stenosis Symptomatic|Stroke, Complication|Thoracic Aortic Aneurysm Carbon Dioxide and Saline Flush|Standard Saline Flush Parallel Assignment Treatment Randomized Procedure|Procedure All	Comparison of Carbon Dioxide and Saline Flush to Saline Flush in TEVAR and TAVI Procedures to Reduce Cerebral Ischemia	Interventional	Recruiting	Phase 1	2	20	ischemia|aortic aneurysm|aortic valve stenosis|cerebral infarction|brain ischemia|aneurysm|aortic aneurysm, thoracic	NA	NA
NCT03999307	NA	NA	NA	NA	NA	NA	NA	NA	NA	NA	NA	27696311|24182579	Alfawal AM, Hajeer MY, Ajaj MA, Hamadah O, Brad B. Effectiveness of minimally invasive surgical procedures in the acceleration of tooth movement: a systematic review and meta-analysis. Prog Orthod. 2016 Dec;17(1):33. Epub 2016 Oct 24. Review.|Alikhani M, Raptis M, Zoldan B, Sangsuwon C, Lee YB, Alyami B, Corpodian C, Barrera LM, Alansari S, Khoo E, Teixeira C. Effect of micro-osteoperforations on the rate of tooth movement. Am J Orthod Dentofacial Orthop. 2013 Nov;144(5):639-48. doi: 10.1016/j.ajodo.2013.06.017.	Malocclusion, Angle Class II, Division 1 Low-Level Laser Therapy (LLLT)|Flapless Corticopunture|Control Parallel Assignment Treatment Randomized Radiation|Procedure|Other All	Low-Level Laser Therapy and Flapless Corticopuncture Effect on Accelerating Six Maxillary Anterior Teeth Retraction	Interventional	Completed	N/A	3	36	overbite|malocclusion|malocclusion, angle class ii	NA	NA
NCT04000347	NA	NA	NA	NA	NA	NA	NA	NA	NA	NA	NA	26982791|28924971|22882561|30415588|19935134|29951993|7425659|29782305|30515854|24703267|26437161|8852468|15606827|30725905|17076732	de Almeida HL Jr, Siqueira RN, Meireles Rda S, Rampon G, de Castro LA, Silva RM. Pitted keratolysis. An Bras Dermatol. 2016 Jan-Feb;91(1):106-8. doi: 10.1590/abd1806-4841.20164096.|Makhecha M, Dass S, Singh T, Gandhi R, Yadav T, Rathod D. Pitted keratolysis - a study of various clinical manifestations. Int J Dermatol. 2017 Nov;56(11):1154-1160. doi: 10.1111/ijd.13744. Epub 2017 Sep 18.|van der Snoek EM, Ekkelenkamp MB, Suykerbuyk JC. Pitted keratolysis; physicians' treatment and their perceptions in Dutch army personnel. J Eur Acad Dermatol Venereol. 2013 Sep;27(9):1120-6. doi: 10.1111/j.1468-3083.2012.04674.x. Epub 2012 Aug 7.|Leeyaphan C, Bunyaratavej S, Taychakhoonavudh S, Kulthanachairojana N, Pattanaprichakul P, Chanyachailert P, Ongsri P, Arunkajohnsak S, Limphoka P, Kulthanan K. Cost-effectiveness analysis and safety of erythromycin 4% gel and 4% chlorhexidine scrub for pitted keratolysis treatment. J Dermatolog Treat. 2019 Sep;30(6):627-629. doi: 10.1080/09546634.2018.1543846. Epub 2018 Dec 11.|Vlahovic TC, Dunn SP, Kemp K. The use of a clindamycin 1%-benzoyl peroxide 5% topical gel in the treatment of pitted keratolysis: a novel therapy. Adv Skin Wound Care. 2009 Dec;22(12):564-6. doi: 10.1097/01.ASW.0000363468.18117.fe.|Bunyaratavej S, Leeyaphan C, Chanyachailert P, Pattanaprichakul P, Ongsri P, Kulthanan K. Clinical manifestations, risk factors and quality of life in patients with pitted keratolysis: a cross-sectional study in cadets. Br J Dermatol. 2018 Nov;179(5):1220-1221. doi: 10.1111/bjd.16923. Epub 2018 Sep 14.|Burkhart CG. Pitted keratolysis: a new form of treatment. Arch Dermatol. 1980 Oct;116(10):1104.|Balić A, Bukvić Mokos Z, Marinović B, Ledić Drvar D. Tatami Mats: A Source of Pitted Keratolysis in a Martial Arts Athlete? Acta Dermatovenerol Croat. 2018 Apr;26(1):68-70. Review.|Kontochristopoulos G, Sidiropoulou P, Tzanetakou V, Markantoni V, Platsidaki E, Agiasofitou E, Rigopoulos D, Gregoriou S. Managing pitted keratolysis: consider topical glycopyrrolate. Clin Exp Dermatol. 2019 Aug;44(6):713-714. doi: 10.1111/ced.13851. Epub 2018 Dec 4.|Pranteda G, Carlesimo M, Pranteda G, Abruzzese C, Grimaldi M, De Micco S, Muscianese M, Bottoni U. Pitted keratolysis, erythromycin, and hyperhidrosis. Dermatol Ther. 2014 Mar-Apr;27(2):101-4. doi: 10.1111/dth.12064. Epub 2013 May 24.|Greywal T, Cohen PR. Pitted keratolysis: successful management with mupirocin 2% ointment monotherapy. Dermatol Online J. 2015 Aug 15;21(8). pii: 13030/qt6155v9wk. Review.|Vazquez-Lopez F, Perez-Oliva N. Mupirocine ointment for symptomatic pitted keratolysis. Infection. 1996 Jan-Feb;24(1):55.|Tamura BM, Cucé LC, Souza RL, Levites J. Plantar hyperhidrosis and pitted keratolysis treated with botulinum toxin injection. Dermatol Surg. 2004 Dec;30(12 Pt 2):1510-4.|Matin T, Goodman MB. Benzoyl Peroxide. 2020 Nov 24. StatPearls [Internet]. Treasure Island (FL): StatPearls Publishing; 2021 Jan-. Available from http://www.ncbi.nlm.nih.gov/books/NBK537220/|Burkhart CG, Burkhart CN. Antibacterial properties of benzoyl peroxide in aerobic and anaerobic conditions. Int J Dermatol. 2006 Nov;45(11):1373-4.	Benzoyl Peroxide|Foot Dermatoses 2.5% benzoyl peroxide gel|5% benzoyl peroxide gel Parallel Assignment Treatment Randomized Drug|Drug Male	A Study of Efficacy of Benzoyl Peroxide Regimens in Treatment of Unpleasant Foot Odor	Interventional	Recruiting	Phase 4	2	86	skin diseases|foot dermatoses	benzoyl peroxide	NA
NCT04000386	NA	NA	NA	NA	NA	NA	NA	NA	NA	NA	NA	26982791|28924971|22882561|30415588|19935134|29951993|7425659|29782305|30515854|24703267|26437161|8852468|15606827|29710873|28089172|25280707	de Almeida HL Jr, Siqueira RN, Meireles Rda S, Rampon G, de Castro LA, Silva RM. Pitted keratolysis. An Bras Dermatol. 2016 Jan-Feb;91(1):106-8. doi: 10.1590/abd1806-4841.20164096.|Makhecha M, Dass S, Singh T, Gandhi R, Yadav T, Rathod D. Pitted keratolysis - a study of various clinical manifestations. Int J Dermatol. 2017 Nov;56(11):1154-1160. doi: 10.1111/ijd.13744. Epub 2017 Sep 18.|van der Snoek EM, Ekkelenkamp MB, Suykerbuyk JC. Pitted keratolysis; physicians' treatment and their perceptions in Dutch army personnel. J Eur Acad Dermatol Venereol. 2013 Sep;27(9):1120-6. doi: 10.1111/j.1468-3083.2012.04674.x. Epub 2012 Aug 7.|Leeyaphan C, Bunyaratavej S, Taychakhoonavudh S, Kulthanachairojana N, Pattanaprichakul P, Chanyachailert P, Ongsri P, Arunkajohnsak S, Limphoka P, Kulthanan K. Cost-effectiveness analysis and safety of erythromycin 4% gel and 4% chlorhexidine scrub for pitted keratolysis treatment. J Dermatolog Treat. 2019 Sep;30(6):627-629. doi: 10.1080/09546634.2018.1543846. Epub 2018 Dec 11.|Vlahovic TC, Dunn SP, Kemp K. The use of a clindamycin 1%-benzoyl peroxide 5% topical gel in the treatment of pitted keratolysis: a novel therapy. Adv Skin Wound Care. 2009 Dec;22(12):564-6. doi: 10.1097/01.ASW.0000363468.18117.fe.|Bunyaratavej S, Leeyaphan C, Chanyachailert P, Pattanaprichakul P, Ongsri P, Kulthanan K. Clinical manifestations, risk factors and quality of life in patients with pitted keratolysis: a cross-sectional study in cadets. Br J Dermatol. 2018 Nov;179(5):1220-1221. doi: 10.1111/bjd.16923. Epub 2018 Sep 14.|Burkhart CG. Pitted keratolysis: a new form of treatment. Arch Dermatol. 1980 Oct;116(10):1104.|Balić A, Bukvić Mokos Z, Marinović B, Ledić Drvar D. Tatami Mats: A Source of Pitted Keratolysis in a Martial Arts Athlete? Acta Dermatovenerol Croat. 2018 Apr;26(1):68-70. Review.|Kontochristopoulos G, Sidiropoulou P, Tzanetakou V, Markantoni V, Platsidaki E, Agiasofitou E, Rigopoulos D, Gregoriou S. Managing pitted keratolysis: consider topical glycopyrrolate. Clin Exp Dermatol. 2019 Aug;44(6):713-714. doi: 10.1111/ced.13851. Epub 2018 Dec 4.|Pranteda G, Carlesimo M, Pranteda G, Abruzzese C, Grimaldi M, De Micco S, Muscianese M, Bottoni U. Pitted keratolysis, erythromycin, and hyperhidrosis. Dermatol Ther. 2014 Mar-Apr;27(2):101-4. doi: 10.1111/dth.12064. Epub 2013 May 24.|Greywal T, Cohen PR. Pitted keratolysis: successful management with mupirocin 2% ointment monotherapy. Dermatol Online J. 2015 Aug 15;21(8). pii: 13030/qt6155v9wk. Review.|Vazquez-Lopez F, Perez-Oliva N. Mupirocine ointment for symptomatic pitted keratolysis. Infection. 1996 Jan-Feb;24(1):55.|Tamura BM, Cucé LC, Souza RL, Levites J. Plantar hyperhidrosis and pitted keratolysis treated with botulinum toxin injection. Dermatol Surg. 2004 Dec;30(12 Pt 2):1510-4.|Fiedot-Toboła M, Ciesielska M, Maliszewska I, Rac-Rumijowska O, Suchorska-Woźniak P, Teterycz H, Bryjak M. Deposition of Zinc Oxide on Different Polymer Textiles and Their Antibacterial Properties. Materials (Basel). 2018 Apr 30;11(5). pii: E707. doi: 10.3390/ma11050707.|Raghunath A, Perumal E. Metal oxide nanoparticles as antimicrobial agents: a promise for the future. Int J Antimicrob Agents. 2017 Feb;49(2):137-152. doi: 10.1016/j.ijantimicag.2016.11.011. Epub 2017 Jan 3. Review.|Dizaj SM, Lotfipour F, Barzegar-Jalali M, Zarrintan MH, Adibkia K. Antimicrobial activity of the metals and metal oxide nanoparticles. Mater Sci Eng C Mater Biol Appl. 2014 Nov;44:278-84. doi: 10.1016/j.msec.2014.08.031. Epub 2014 Aug 16. Review.	Foot Dermatoses|Zinc Oxide zinc oxide nanoparticles coated socks|placebo socks Parallel Assignment Prevention Randomized Other|Other Male	A Study of Efficacy of Zinc Oxide Nanoparticles Coated Socks in Prevention of Unpleasant Foot Odor	Interventional	Completed	N/A	2	124	foot dermatoses|skin diseases	zinc oxide	NA
NCT04000737	NA	NA	NA	NA	NA	NA	NA	NA	NA	NA	NA	24297682|21859559|20092990|19846955|12620148	Saif MW, Li J, Lamb L, Kaley K, Elligers K, Jiang Z, Bussom S, Liu SH, Cheng YC. First-in-human phase II trial of the botanical formulation PHY906 with capecitabine as second-line therapy in patients with advanced pancreatic cancer. Cancer Chemother Pharmacol. 2014 Feb;73(2):373-80. doi: 10.1007/s00280-013-2359-7. Epub 2013 Dec 3.|Kummar S, Copur MS, Rose M, Wadler S, Stephenson J, O'Rourke M, Brenckman W, Tilton R, Liu SH, Jiang Z, Su T, Cheng YC, Chu E. A phase I study of the chinese herbal medicine PHY906 as a modulator of irinotecan-based chemotherapy in patients with advanced colorectal cancer. Clin Colorectal Cancer. 2011 Jun;10(2):85-96. doi: 10.1016/j.clcc.2011.03.003. Epub 2011 Apr 22.|Saif MW, Lansigan F, Ruta S, Lamb L, Mezes M, Elligers K, Grant N, Jiang ZL, Liu SH, Cheng YC. Phase I study of the botanical formulation PHY906 with capecitabine in advanced pancreatic and other gastrointestinal malignancies. Phytomedicine. 2010 Mar;17(3-4):161-9. doi: 10.1016/j.phymed.2009.12.016. Epub 2010 Jan 22.|Yen Y, So S, Rose M, Saif MW, Chu E, Liu SH, Foo A, Jiang Z, Su T, Cheng YC. Phase I/II study of PHY906/capecitabine in advanced hepatocellular carcinoma. Anticancer Res. 2009 Oct;29(10):4083-92.|Farrell MP, Kummar S. Phase I/IIA randomized study of PHY906, a novel herbal agent, as a modulator of chemotherapy in patients with advanced colorectal cancer. Clin Colorectal Cancer. 2003 Feb;2(4):253-6.	Advanced Hepatocellular Carcinoma YIV-906+Sorafenib|Placebo+Sorafenib Parallel Assignment Treatment Randomized Drug|Drug All	YIV-906 (Formerly PHY906/KD018) With Sorafenib in HBV(+) Hepatocellular Carcinoma (HCC)	Interventional	Recruiting	Phase 2	2	125	carcinoma|carcinoma, hepatocellular	sorafenib	NA
NCT04000763	NA	NA	NA	NA	NA	NA	NA	NA	NA	NA	NA	11125353	Jonas U, Fowler CJ, Chancellor MB, Elhilali MM, Fall M, Gajewski JB, Grünewald V, Hassouna MM, Hombergh U, Janknegt R, van Kerrebroeck PE, Lylcklama a Nijeholt AA, Siegel SW, Schmidt RA. Efficacy of sacral nerve stimulation for urinary retention: results 18 months after implantation. J Urol. 2001 Jan;165(1):15-9.	Urinary Bladder, Underactive|Urinary Retention superficial peroneal nerve stimulation NA NA NA Device Female	NA	NA	NA	NA	NA	NA	urinary retention|urinary bladder, underactive	NA	NA
NCT04001062	NA	NA	NA	NA	NA	NA	NA	NA	NA	NA	NA	25217094|24963083	Giddins GE. The non-operative management of hand fractures. J Hand Surg Eur Vol. 2015 Jan;40(1):33-41. doi: 10.1177/1753193414548170. Epub 2014 Sep 12. Review.|Khan A, Giddins G. The outcome of conservative treatment of spiral metacarpal fractures and the role of the deep transverse metacarpal ligaments in stabilizing these injuries. J Hand Surg Eur Vol. 2015 Jan;40(1):59-62. doi: 10.1177/1753193414540408. Epub 2014 Jun 23.	Metacarpal Fracture Surgical Fixation|Non-Operative Management Parallel Assignment Treatment Randomized Procedure|Other All	Non-operative vs Surgical Treatment of Isolated Non-Thumb Metacarpal Shaft Fractures	Interventional	Recruiting	N/A	2	100	fractures, bone	NA	NA
NCT04001153	NA	NA	NA	NA	NA	NA	NA	NA	NA	NA	NA	20932395	van der Zee V, van Amerongen WE. Short communication: Influence of preformed metal crowns (Hall technique) on the occlusal vertical dimension in the primary dentition. Eur Arch Paediatr Dent. 2010 Oct;11(5):225-7.	Dental Caries Dental impressions NA NA NA Other All	NA	NA	NA	NA	NA	NA	dental caries	NA	NA
NCT04001374	NA	NA	NA	NA	NA	NA	NA	NA	NA	NA	NA	32057371	Baber U, Zafar MU, Dangas G, Escolar G, Angiolillo DJ, Sharma SK, Kini AS, Sartori S, Joyce L, Vogel B, Farhan S, Gurbel P, Gibson CM, Fuster V, Mehran R, Badimon JJ. Ticagrelor With or Without Aspirin After PCI: The TWILIGHT Platelet Substudy. J Am Coll Cardiol. 2020 Feb 18;75(6):578-586. doi: 10.1016/j.jacc.2019.11.056.	Coronary Artery Disease|Myocardial Infarction Ticagrelor|ASA NA NA NA Drug|Drug All	NA	NA	NA	NA	NA	NA	coronary artery disease|myocardial infarction|infarction	ticagrelor	NA
NCT04001582	NA	NA	NA	NA	NA	NA	NA	NA	NA	NA	NA	29053898|30895627|27159994	Morís G, Wood L, FernáNdez-Torrón R, González Coraspe JA, Turner C, Hilton-Jones D, Norwood F, Willis T, Parton M, Rogers M, Hammans S, Roberts M, Househam E, Williams M, Lochmüller H, Evangelista T. Chronic pain has a strong impact on quality of life in facioscapulohumeral muscular dystrophy. Muscle Nerve. 2018 Mar;57(3):380-387. doi: 10.1002/mus.25991. Epub 2017 Nov 7.|Ricci G, Cammish P, Siciliano G, Tupler R, Lochmuller H, Evangelista T. Phenotype may predict the clinical course of facioscapolohumeral muscular dystrophy. Muscle Nerve. 2019 Jun;59(6):711-713. doi: 10.1002/mus.26474. Epub 2019 Apr 4.|Evangelista T, Wood L, Fernandez-Torron R, Williams M, Smith D, Lunt P, Hudson J, Norwood F, Orrell R, Willis T, Hilton-Jones D, Rafferty K, Guglieri M, Lochmüller H. Design, set-up and utility of the UK facioscapulohumeral muscular dystrophy patient registry. J Neurol. 2016 Jul;263(7):1401-8. doi: 10.1007/s00415-016-8132-1. Epub 2016 May 9.	Facioscapulohumeral Muscular Dystrophy Patient Registry NA NA NA Other All	NA	NA	NA	NA	NA	NA	muscular dystrophy, facioscapulohumeral|muscular dystrophies	NA	NA
NCT04002674	NA	NA	NA	NA	NA	NA	NA	NA	NA	NA	NA	23666528	Hebron ML, Lonskaya I, Moussa CE. Nilotinib reverses loss of dopamine neurons and improves motor behavior via autophagic degradation of α-synuclein in Parkinson's disease models. Hum Mol Genet. 2013 Aug 15;22(16):3315-28. doi: 10.1093/hmg/ddt192. Epub 2013 May 10.	Dementia With Lewy Bodies Placebo oral capsule|Nilotinib Oral Capsule Parallel Assignment Treatment Randomized Drug|Drug All	Impact of Nilotinib on Safety, Tolerability, Pharmacokinetics and Biomarkers in Dementia With Lewy Bodies	Interventional	Recruiting	Phase 2	2	60	dementia|lewy body disease	NA	NA
NCT04002817	NA	NA	NA	NA	NA	NA	NA	NA	NA	NA	NA	3805057|27526293|4910256	Campanacci M, Baldini N, Boriani S, Sudanese A. Giant-cell tumor of bone. J Bone Joint Surg Am. 1987 Jan;69(1):106-14.|Al-Ibraheemi A, Inwards CY, Zreik RT, Wenger DE, Jenkins SM, Carter JM, Boland JM, Rose PS, Jin L, Oliveira AM, Fritchie KJ. Histologic Spectrum of Giant Cell Tumor (GCT) of Bone in Patients 18 Years of Age and Below: A Study of 63 Patients. Am J Surg Pathol. 2016 Dec;40(12):1702-1712.|Dahlin DC, Cupps RE, Johnson EW Jr. Giant-cell tumor: a study of 195 cases. Cancer. 1970 May;25(5):1061-70.	Giant Cell Tumor of Bone NA NA NA NA NA All	NA	NA	NA	NA	NA	NA	giant cell tumor of bone|giant cell tumors|bone neoplasms	NA	NA
NCT04003363	NA	NA	NA	NA	NA	NA	NA	NA	NA	NA	NA	28397002|30051542|28662292|30185236	Wood L, Cordts I, Atalaia A, Marini-Bettolo C, Maddison P, Phillips M, Roberts M, Rogers M, Hammans S, Straub V, Petty R, Orrell R, Monckton DG, Nikolenko N, Jimenez-Moreno AC, Thompson R, Hilton-Jones D, Turner C, Lochmüller H. The UK Myotonic Dystrophy Patient Registry: facilitating and accelerating clinical research. J Neurol. 2017 May;264(5):979-988. doi: 10.1007/s00415-017-8483-2. Epub 2017 Apr 10.|Best AF, Hilbert JE, Wood L, Martens WB, Nikolenko N, Marini-Bettolo C, Lochmüller H, Rosenberg PS, Moxley RT 3rd, Greene MH, Gadalla SM. Survival patterns and cancer determinants in families with myotonic dystrophy type 1. Eur J Neurol. 2019 Jan;26(1):58-65. doi: 10.1111/ene.13763. Epub 2018 Sep 16.|Alsaggaf R, Wang Y, Marini-Bettolo C, Wood L, Nikolenko N, Lochmüller H, Greene MH, Gadalla SM. Benign and malignant tumors in the UK myotonic dystrophy patient registry. Muscle Nerve. 2018 Feb;57(2):316-320. doi: 10.1002/mus.25736. Epub 2017 Jul 24.|Wood L, Bassez G, Bleyenheuft C, Campbell C, Cossette L, Jimenez-Moreno AC, Dai Y, Dawkins H, Manera JAD, Dogan C, El Sherif R, Fossati B, Graham C, Hilbert J, Kastreva K, Kimura E, Korngut L, Kostera-Pruszczyk A, Lindberg C, Lindvall B, Luebbe E, Lusakowska A, Mazanec R, Meola G, Orlando L, Takahashi MP, Peric S, Puymirat J, Rakocevic-Stojanovic V, Rodrigues M, Roxburgh R, Schoser B, Segovia S, Shatillo A, Thiele S, Tournev I, van Engelen B, Vohanka S, Lochmüller H. Eight years after an international workshop on myotonic dystrophy patient registries: case study of a global collaboration for a rare disease. Orphanet J Rare Dis. 2018 Sep 5;13(1):155. doi: 10.1186/s13023-018-0889-0. Erratum in: Orphanet J Rare Dis. 2019 Aug 15;14(1):199.	Myotonic Dystrophy Patient Registry NA NA NA Other All	NA	NA	NA	NA	NA	NA	myotonic dystrophy	NA	NA
NCT04003870	NA	NA	NA	NA	NA	NA	NA	NA	NA	NA	NA	31722697	Lee KKW, Ling SKK, Yung PSH. Controlled trial to compare the Achilles tendon load during running in flatfeet participants using a customized arch support orthoses vs an orthotic heel lift. BMC Musculoskelet Disord. 2019 Nov 13;20(1):535. doi: 10.1186/s12891-019-2898-0.	Achilles Tendinopathy|Flatfoot|Sports Injury CASO|HL NA NA NA Device|Device All	NA	NA	NA	NA	NA	NA	tendinopathy|flatfoot|athletic injuries	NA	NA
NCT04003987	NA	NA	NA	NA	NA	NA	NA	NA	NA	NA	NA	27830448|27856266|29723644|30292068|30288093|27501016|27673545|27035853|27443874	Shaffer EE, Pham A, Woldman RL, Spiegelman A, Strassels SA, Wan GJ, Zimmerman T. Estimating the Effect of Intravenous Acetaminophen for Postoperative Pain Management on Length of Stay and Inpatient Hospital Costs. Adv Ther. 2017 Jan;33(12):2211-2228. Epub 2016 Nov 9.|Routman HD, Israel LR, Moor MA, Boltuch AD. Local injection of liposomal bupivacaine combined with intravenous dexamethasone reduces postoperative pain and hospital stay after shoulder arthroplasty. J Shoulder Elbow Surg. 2017 Apr;26(4):641-647. doi: 10.1016/j.jse.2016.09.033. Epub 2016 Nov 15.|Bacal V, Rana U, McIsaac DI, Chen I. Transversus Abdominis Plane Block for Post Hysterectomy Pain: A Systematic Review and Meta-Analysis. J Minim Invasive Gynecol. 2019 Jan;26(1):40-52. doi: 10.1016/j.jmig.2018.04.020. Epub 2018 Apr 30.|Tsui BCH, Fonseca A, Munshey F, McFadyen G, Caruso TJ. The erector spinae plane (ESP) block: A pooled review of 242 cases. J Clin Anesth. 2019 Mar;53:29-34. doi: 10.1016/j.jclinane.2018.09.036. Epub 2018 Oct 3. Review.|Petsas D, Pogiatzi V, Galatidis T, Drogouti M, Sofianou I, Michail A, Chatzis I, Donas G. Erector spinae plane block for postoperative analgesia in laparoscopic cholecystectomy: a case report. J Pain Res. 2018 Sep 24;11:1983-1990. doi: 10.2147/JPR.S164489. eCollection 2018.|Forero M, Adhikary SD, Lopez H, Tsui C, Chin KJ. The Erector Spinae Plane Block: A Novel Analgesic Technique in Thoracic Neuropathic Pain. Reg Anesth Pain Med. 2016 Sep-Oct;41(5):621-7. doi: 10.1097/AAP.0000000000000451.|Vyas KS, Rajendran S, Morrison SD, Shakir A, Mardini S, Lemaine V, Nahabedian MY, Baker SB, Rinker BD, Vasconez HC. Systematic Review of Liposomal Bupivacaine (Exparel) for Postoperative Analgesia. Plast Reconstr Surg. 2016 Oct;138(4):748e-756e. doi: 10.1097/PRS.0000000000002547. Review.|Hadzic A, Minkowitz HS, Melson TI, Berkowitz R, Uskova A, Ringold F, Lookabaugh J, Ilfeld BM. Liposome Bupivacaine Femoral Nerve Block for Postsurgical Analgesia after Total Knee Arthroplasty. Anesthesiology. 2016 Jun;124(6):1372-83. doi: 10.1097/ALN.0000000000001117.|Wu ZQ, Min JK, Wang D, Yuan YJ, Li H. Liposome bupivacaine for pain control after total knee arthroplasty: a meta-analysis. J Orthop Surg Res. 2016 Jul 22;11(1):84. doi: 10.1186/s13018-016-0420-z.	Hysterectomy Liposomal bupivacaine|bupivacaine, 0.125% Parallel Assignment Treatment Randomized Drug|Drug Female	ESP Block VS TAP in Laparoscopic Hysterectomy	Interventional	Completed	Phase 3	2	80	NA	bupivacaine	NA
NCT04004741	NA	NA	NA	NA	NA	NA	NA	NA	NA	NA	NA	26300719	Ruffini N, D'Alessandro G, Mariani N, Pollastrelli A, Cardinali L, Cerritelli F. Variations of high frequency parameter of heart rate variability following osteopathic manipulative treatment in healthy subjects compared to control group and sham therapy: randomized controlled trial. Front Neurosci. 2015 Aug 4;9:272. doi: 10.3389/fnins.2015.00272. eCollection 2015.	Cardiac Arrhythmia Osteopathic Manipulative Treatment|Light Touch Therapy Parallel Assignment Treatment Randomized Procedure|Procedure All	Effects of Osteopathic Manipulative Therapy on Arrhythmias	Interventional	Active, not recruiting	N/A	2	40	arrhythmias, cardiac	NA	NA
NCT04004936	NA	NA	NA	NA	NA	NA	NA	NA	NA	NA	NA	31518091|31304183|32222360	Burningham Z, Chen W, Sauer BC, Richter Lagha R, Hansen J, Huynh T, Patel S, Leng J, Halwani A, Kramer BJ. VA Geriatric Scholars Program's impact on prescribing potentially inappropriate medications. Am J Manag Care. 2019 Sep;25(9):425-430.|Peters CB, Hansen JL, Halwani A, Cho ME, Leng J, Huynh T, Burningham Z, Caloyeras J, Matsuda T, Sauer BC. Validation of Algorithms Used to Identify Red Blood Cell Transfusion Related Admissions in Veteran Patients with End Stage Renal Disease. EGEMS (Wash DC). 2019 Jul 3;7(1):23. doi: 10.5334/egems.257.|Burningham Z, Jackson GL, Kelleher J, Stevens M, Morris I, Cohen J, Maloney G, Vaughan CP. The Enhancing Quality of Prescribing Practices for Older Veterans Discharged From the Emergency Department (EQUIPPED) Potentially Inappropriate Medication Dashboard: A Suitable Alternative to the In-person Academic Detailing and Standardized Feedback Reports of Traditional EQUIPPED? Clin Ther. 2020 Apr;42(4):573-582. doi: 10.1016/j.clinthera.2020.02.013. Epub 2020 Mar 25.	Aging EQUIPPED with Active Feedback|EQUIPPED with Passive Feedback Parallel Assignment Health Services Research Randomized Other|Other All	Reducing Potentially Inappropriate Medication Prescribing for Older Patients in the ED	Interventional	Recruiting	N/A	2	480	NA	NA	NA
NCT04004975	NA	NA	NA	NA	NA	NA	NA	NA	NA	NA	NA	29943374|31145289|30231931	Syed YY. Anlotinib: First Global Approval. Drugs. 2018 Jul;78(10):1057-1062. doi: 10.1007/s40265-018-0939-x. Review. Erratum in: Drugs. 2018 Aug;78(12):1287.|Lv Y, Zhang J, Liu F, Song M, Hou Y, Liang N. Targeted therapy with anlotinib for patient with recurrent glioblastoma: A case report and literature review. Medicine (Baltimore). 2019 May;98(22):e15749. doi: 10.1097/MD.0000000000015749. Review.|Shen G, Zheng F, Ren D, Du F, Dong Q, Wang Z, Zhao F, Ahmad R, Zhao J. Anlotinib: a novel multi-targeting tyrosine kinase inhibitor in clinical development. J Hematol Oncol. 2018 Sep 19;11(1):120. doi: 10.1186/s13045-018-0664-7. Review.	Recurrent Glioblastoma Anlotinib NA NA NA Drug All	NA	NA	NA	NA	NA	NA	glioblastoma	NA	NA
NCT04005040	NA	NA	NA	NA	NA	NA	NA	NA	NA	NA	NA	28181756	Vigeland E, Bøhm RE, Rostad A, Lysdahl KB. Mobile X-ray service for nursing homes. Tidsskr Nor Laegeforen. 2017 Feb 7;137(3):198-202. doi: 10.4045/tidsskr.16.0035. eCollection 2017 Feb. English, Norwegian.	Health Impairment|Patient Satisfaction|X-rays; Effects Mobile X-ray NA NA NA Procedure All	Evaluation of Mobile X-ray Within the Triple Aim Method	Interventional	Completed	N/A	2	374	NA	NA	NA
NCT04005261	NA	NA	NA	NA	NA	NA	NA	NA	NA	NA	NA	23413806	Jones AG, Hattersley AT. The clinical utility of C-peptide measurement in the care of patients with diabetes. Diabet Med. 2013 Jul;30(7):803-17. doi: 10.1111/dme.12159. Review.	Type 2 Diabetes Treated With Insulin C-peptide concentrations NA NA NA Diagnostic Test All	NA	NA	NA	NA	NA	NA	diabetes mellitus, type 2|diabetes mellitus	NA	NA
NCT04005664	NA	NA	NA	NA	NA	NA	NA	NA	NA	NA	NA	29090733|27601104|28244952|20495139	Kinsella SM, Carvalho B, Dyer RA, Fernando R, McDonnell N, Mercier FJ, Palanisamy A, Sia ATH, Van de Velde M, Vercueil A; Consensus Statement Collaborators. International consensus statement on the management of hypotension with vasopressors during caesarean section under spinal anaesthesia. Anaesthesia. 2018 Jan;73(1):71-92. doi: 10.1111/anae.14080. Epub 2017 Nov 1.|Bishop DG, Rodseth RN, Dyer RA. Recipes for obstetric spinal hypotension: The clinical context counts. S Afr Med J. 2016 Aug 1;106(9):861-4. doi: 10.7196/SAMJ.2016.v106i9.10877. Review.|Bishop DG, Cairns C, Grobbelaar M, Rodseth RN. Prophylactic Phenylephrine Infusions to Reduce Severe Spinal Anesthesia Hypotension During Cesarean Delivery in a Resource-Constrained Environment. Anesth Analg. 2017 Sep;125(3):904-906. doi: 10.1213/ANE.0000000000001905.|Allen TK, George RB, White WD, Muir HA, Habib AS. A double-blind, placebo-controlled trial of four fixed rate infusion regimens of phenylephrine for hemodynamic support during spinal anesthesia for cesarean delivery. Anesth Analg. 2010 Nov;111(5):1221-9. doi: 10.1213/ANE.0b013e3181e1db21. Epub 2010 May 21. Erratum in: Anesth Analg. 2011 Oct;113(4):800.	Anesthesia Complication|Cesarean Section Complications Phenylephrine NA NA NA Drug Female	Prophylactic Phenylephrine Co-administration During Caesarean Section	Interventional	Completed	N/A	2	300	NA	phenylephrine|oxymetazoline	NA
NCT04005794	NA	NA	NA	NA	NA	NA	NA	NA	NA	NA	NA	30326433|30921747|30627303	Adery LH, Ichinose M, Torregrossa LJ, Wade J, Nichols H, Bekele E, Bian D, Gizdic A, Granholm E, Sarkar N, Park S. The acceptability and feasibility of a novel virtual reality based social skills training game for schizophrenia: Preliminary findings. Psychiatry Res. 2018 Dec;270:496-502. doi: 10.1016/j.psychres.2018.10.014. Epub 2018 Oct 9.|Torregrossa LJ, Bian D, Wade J, Adery LH, Ichinose M, Nichols H, Bekele E, Sarkar N, Park S. Decoupling of spontaneous facial mimicry from emotion recognition in schizophrenia. Psychiatry Res. 2019 May;275:169-176. doi: 10.1016/j.psychres.2019.03.035. Epub 2019 Mar 20.|Wade J, Nichols HS, Ichinose M, Bian D, Bekele E, Snodgress M, Amat AZ, Granholm E, Park S, Sarkar N. Extraction of Emotional Information via Visual Scanning Patterns: A Feasibility Study of Participants with Schizophrenia and Neurotypical Individuals. ACM Trans Access Comput. 2018 Nov;11(4). pii: 23. doi: 10.1145/3282434.	Schizo Affective Disorder|Schizophrenia|Social Skills VR social skills training|Cognitive training Parallel Assignment Basic Science Randomized Behavioral|Behavioral All	Virtual Reality Training for Social Skills in Schizophrenia - Comparison With Cognitive Training	Interventional	Not yet recruiting	N/A	3	56	psychotic disorders|schizophrenia|mood disorders	NA	NA
NCT04006041	NA	NA	NA	NA	NA	NA	NA	NA	NA	NA	NA	28317872|30642373	Fu J, Wang F, Dong LH, Zhang J, Deng CL, Wang XL, Xie XY, Zhang J, Deng RX, Zhang LB, Wu H, Feng H, Chen B, Song HF. Preclinical evaluation of the efficacy, pharmacokinetics and immunogenicity of JS-001, a programmed cell death protein-1 (PD-1) monoclonal antibody. Acta Pharmacol Sin. 2017 May;38(5):710-718. doi: 10.1038/aps.2016.161. Epub 2017 Mar 20.|Tang B, Yan X, Sheng X, Si L, Cui C, Kong Y, Mao L, Lian B, Bai X, Wang X, Li S, Zhou L, Yu J, Dai J, Wang K, Hu J, Dong L, Song H, Wu H, Feng H, Yao S, Chi Z, Guo J. Safety and clinical activity with an anti-PD-1 antibody JS001 in advanced melanoma or urologic cancer patients. J Hematol Oncol. 2019 Jan 14;12(1):7. doi: 10.1186/s13045-018-0693-2.	Esophageal Squamous Cell Carcinoma by AJCC V8 Stage|Resectable Esophageal Cancer Toripalimab|Paclitaxel/cisplatin|Intensity-modulated radiotherapy|Esophagectomy NA NA NA Drug|Drug|Radiation|Procedure All	NA	NA	NA	NA	NA	NA	esophageal neoplasms|carcinoma|esophageal squamous cell carcinoma|carcinoma, squamous cell	paclitaxel|cisplatin	NA
NCT04006171	NA	NA	NA	NA	NA	NA	NA	NA	NA	NA	NA	23331536|20947764|19429786|19474061|8812137|11944932|12773402|23255339|21865234|29535265|29739821	Hiradate Y, Hoshino Y, Tanemura K, Sato E. C-type natriuretic peptide inhibits porcine oocyte meiotic resumption. Zygote. 2014 Aug;22(3):372-7. doi: 10.1017/S0967199412000615. Epub 2013 Jan 18.|Zhang M, Su YQ, Sugiura K, Xia G, Eppig JJ. Granulosa cell ligand NPPC and its receptor NPR2 maintain meiotic arrest in mouse oocytes. Science. 2010 Oct 15;330(6002):366-9. doi: 10.1126/science.1193573.|Norris RP, Ratzan WJ, Freudzon M, Mehlmann LM, Krall J, Movsesian MA, Wang H, Ke H, Nikolaev VO, Jaffe LA. Cyclic GMP from the surrounding somatic cells regulates cyclic AMP and meiosis in the mouse oocyte. Development. 2009 Jun;136(11):1869-78. doi: 10.1242/dev.035238.|Vaccari S, Weeks JL 2nd, Hsieh M, Menniti FS, Conti M. Cyclic GMP signaling is involved in the luteinizing hormone-dependent meiotic maturation of mouse oocytes. Biol Reprod. 2009 Sep;81(3):595-604. doi: 10.1095/biolreprod.109.077768. Epub 2009 May 27.|Tsafriri A, Chun SY, Zhang R, Hsueh AJ, Conti M. Oocyte maturation involves compartmentalization and opposing changes of cAMP levels in follicular somatic and germ cells: studies using selective phosphodiesterase inhibitors. Dev Biol. 1996 Sep 15;178(2):393-402.|Thomas RE, Armstrong DT, Gilchrist RB. Differential effects of specific phosphodiesterase isoenzyme inhibitors on bovine oocyte meiotic maturation. Dev Biol. 2002 Apr 15;244(2):215-25.|Nogueira D, Albano C, Adriaenssens T, Cortvrindt R, Bourgain C, Devroey P, Smitz J. Human oocytes reversibly arrested in prophase I by phosphodiesterase type 3 inhibitor in vitro. Biol Reprod. 2003 Sep;69(3):1042-52. Epub 2003 May 28.|Lee KB, Zhang M, Sugiura K, Wigglesworth K, Uliasz T, Jaffe LA, Eppig JJ. Hormonal coordination of natriuretic peptide type C and natriuretic peptide receptor 3 expression in mouse granulosa cells. Biol Reprod. 2013 Feb 21;88(2):42. doi: 10.1095/biolreprod.112.104810. Print 2013 Feb.|Kawamura K, Cheng Y, Kawamura N, Takae S, Okada A, Kawagoe Y, Mulders S, Terada Y, Hsueh AJ. Pre-ovulatory LH/hCG surge decreases C-type natriuretic peptide secretion by ovarian granulosa cells to promote meiotic resumption of pre-ovulatory oocytes. Hum Reprod. 2011 Nov;26(11):3094-101. doi: 10.1093/humrep/der282. Epub 2011 Aug 23.|Wang X, Wang H, Liu W, Zhang Z, Zhang Y, Zhang W, Chen Z, Xia G, Wang C. High level of C-type natriuretic peptide induced by hyperandrogen-mediated anovulation in polycystic ovary syndrome mice. Clin Sci (Lond). 2018 Apr 6;132(7):759-776. doi: 10.1042/CS20171394. Print 2018 Apr 16.|Reis AM, Honorato-Sampaio K. C-type natriuretic peptide: a link between hyperandrogenism and anovulation in a mouse model of polycystic ovary syndrome. Clin Sci (Lond). 2018 May 8;132(9):905-908. doi: 10.1042/CS20171491. Print 2018 May 16.	c Type Natriuretic Peptide|Hyperandrogenism|Menstrual Irregularity|Polycystic Ovary Syndrome C type natriuretic peptide NA NA NA Diagnostic Test Female	Comparison of Serum C Type Natriuretic Peptide Levels Between Polycystic Ovary Syndrome Patients and Healthy Women	Interventional	Not yet recruiting	N/A	2	60	polycystic ovary syndrome|syndrome|hyperandrogenism|menstruation disturbances	natriuretic peptide, c-type	NA
NCT04006639	NA	NA	NA	NA	NA	NA	NA	NA	NA	NA	NA	28074819|17576970|27539682|27539537|17588767|26348694|15901643	Mehta C, Mehta Y. Percutaneous tracheostomy. Ann Card Anaesth. 2017 Jan;20(Supplement):S19-S25. doi: 10.4103/0971-9784.197793. Review.|Pandit JJ, Satya-Krishna R, Gration P. Superficial or deep cervical plexus block for carotid endarterectomy: a systematic review of complications. Br J Anaesth. 2007 Aug;99(2):159-69. Epub 2007 Jun 18. Review.|Brandow AM, Wandersee NJ, Dasgupta M, Hoffmann RG, Hillery CA, Stucky CL, Panepinto JA. Substance P is increased in patients with sickle cell disease and associated with haemolysis and hydroxycarbamide use. Br J Haematol. 2016 Oct;175(2):237-245. doi: 10.1111/bjh.14300. Epub 2016 Aug 19.|Douglas SD. Substance P and sickle cell disease-a marker for pain and novel therapeutic approaches. Br J Haematol. 2016 Oct;175(2):187-188. doi: 10.1111/bjh.14299. Epub 2016 Aug 19.|De Leyn P, Bedert L, Delcroix M, Depuydt P, Lauwers G, Sokolov Y, Van Meerhaeghe A, Van Schil P; Belgian Association of Pneumology and Belgian Association of Cardiothoracic Surgery. Tracheotomy: clinical review and guidelines. Eur J Cardiothorac Surg. 2007 Sep;32(3):412-21. Epub 2007 Jun 27. Review.|Fernandez-Bussy S, Mahajan B, Folch E, Caviedes I, Guerrero J, Majid A. Tracheostomy Tube Placement: Early and Late Complications. J Bronchology Interv Pulmonol. 2015 Oct;22(4):357-64. doi: 10.1097/LBR.0000000000000177. Review.|Griffiths J, Barber VS, Morgan L, Young JD. Systematic review and meta-analysis of studies of the timing of tracheostomy in adult patients undergoing artificial ventilation. BMJ. 2005 May 28;330(7502):1243. Epub 2005 May 18. Review.	Tracheostomy Analgesic Technique Parallel Assignment Supportive Care Randomized Procedure All	Efficacy of Bilateral Superficial Cervical Plexus Block vs. Local Infiltration of Lidocaine 2% in Tracheostomy Procedure	Interventional	Completed	N/A	2	36	NA	analgesics	NA
NCT04007705	NA	NA	NA	NA	NA	NA	NA	NA	NA	NA	NA	22034969|30735059|28804483|23941862	Uçeyler N, Häuser W, Sommer C. Systematic review with meta-analysis: cytokines in fibromyalgia syndrome. BMC Musculoskelet Disord. 2011 Oct 28;12:245. doi: 10.1186/1471-2474-12-245. Review.|Silva AR, Bernardo A, Costa J, Cardoso A, Santos P, de Mesquita MF, Vaz Patto J, Moreira P, Silva ML, Padrão P. Dietary interventions in fibromyalgia: a systematic review. Ann Med. 2019;51(sup1):2-14. doi: 10.1080/07853890.2018.1564360.|Statovci D, Aguilera M, MacSharry J, Melgar S. The Impact of Western Diet and Nutrients on the Microbiota and Immune Response at Mucosal Interfaces. Front Immunol. 2017 Jul 28;8:838. doi: 10.3389/fimmu.2017.00838. eCollection 2017. Review.|Shivappa N, Steck SE, Hurley TG, Hussey JR, Hébert JR. Designing and developing a literature-derived, population-based dietary inflammatory index. Public Health Nutr. 2014 Aug;17(8):1689-96. doi: 10.1017/S1368980013002115. Epub 2013 Aug 14.	Fibromyalgia Anti-inflammatory and low FODMAPs diet|General healthy eating Parallel Assignment Supportive Care Randomized Behavioral|Behavioral Female	Anti-inflammatory Nutritional Intervention in Patients With Fibromyalgia	Interventional	Recruiting	N/A	2	100	myofascial pain syndromes|fibromyalgia	anti-inflammatory agents	NA
NCT04008173	NA	NA	NA	NA	NA	NA	NA	NA	NA	NA	NA	32654558	Bugiardini R, Yoon J, Kedev S, Stankovic G, Vasiljevic Z, Miličić D, Manfrini O, van der Schaar M, Gale CP, Badimon L, Cenko E. Prior Beta-Blocker Therapy for Hypertension and Sex-Based Differences in Heart Failure Among Patients With Incident Coronary Heart Disease. Hypertension. 2020 Sep;76(3):819-826. doi: 10.1161/HYPERTENSIONAHA.120.15323. Epub 2020 Jul 13.	Acute Coronary Syndrome|Coronary Disease|Myocardial Infarction|Unstable Angina Pectoris Non-interventional patient registry NA NA NA Other All	NA	NA	NA	NA	NA	NA	acute coronary syndrome|angina pectoris|angina, unstable|infarction|syndrome|myocardial infarction|coronary disease	NA	NA
NCT04008303	NA	NA	NA	NA	NA	NA	NA	NA	NA	NA	NA	10946944|23542247|15622223	Guyuron B, Varghai A, Michelow BJ, Thomas T, Davis J. Corrugator supercilii muscle resection and migraine headaches. Plast Reconstr Surg. 2000 Aug;106(2):429-34; discussion 435-7.|Lee M, Monson MA, Liu MT, Reed D, Guyuron B. Positive botulinum toxin type a response is a prognosticator for migraine surgery success. Plast Reconstr Surg. 2013 Apr;131(4):751-757. doi: 10.1097/PRS.0b013e3182818b7f.|Guyuron B, Kriegler JS, Davis J, Amini SB. Comprehensive surgical treatment of migraine headaches. Plast Reconstr Surg. 2005 Jan;115(1):1-9.	Migraine Migraine surgery NA NA NA Procedure All	NA	NA	NA	NA	NA	NA	migraine disorders	NA	NA
NCT04008407	NA	NA	NA	NA	NA	NA	NA	NA	NA	NA	NA	8247072|22356322|10840302|22945585|21392504|25763831|25848926|22278105|22098630|28583826	Winawer SJ, Zauber AG, Ho MN, O'Brien MJ, Gottlieb LS, Sternberg SS, Waye JD, Schapiro M, Bond JH, Panish JF, et al. Prevention of colorectal cancer by colonoscopic polypectomy. The National Polyp Study Workgroup. N Engl J Med. 1993 Dec 30;329(27):1977-81.|Zauber AG, Winawer SJ, O'Brien MJ, Lansdorp-Vogelaar I, van Ballegooijen M, Hankey BF, Shi W, Bond JH, Schapiro M, Panish JF, Stewart ET, Waye JD. Colonoscopic polypectomy and long-term prevention of colorectal-cancer deaths. N Engl J Med. 2012 Feb 23;366(8):687-96. doi: 10.1056/NEJMoa1100370.|Iishi H, Tatsuta M, Iseki K, Narahara H, Uedo N, Sakai N, Ishikawa H, Otani T, Ishiguro S. Endoscopic piecemeal resection with submucosal saline injection of large sessile colorectal polyps. Gastrointest Endosc. 2000 Jun;51(6):697-700.|Risio M. The natural history of colorectal adenomas and early cancer. Pathologe. 2012 Nov;33 Suppl 2:206-10. doi: 10.1007/s00292-012-1640-6. Review.|Moss A, Bourke MJ, Williams SJ, Hourigan LF, Brown G, Tam W, Singh R, Zanati S, Chen RY, Byth K. Endoscopic mucosal resection outcomes and prediction of submucosal cancer from advanced colonic mucosal neoplasia. Gastroenterology. 2011 Jun;140(7):1909-18. doi: 10.1053/j.gastro.2011.02.062. Epub 2011 Mar 8.|Nanda KS, Tutticci N, Burgess NG, Sonson R, Williams SJ, Bourke MJ. Endoscopic mucosal resection of laterally spreading lesions involving the ileocecal valve: technique, risk factors for failure, and outcomes. Endoscopy. 2015 Aug;47(8):710-8. doi: 10.1055/s-0034-1391732. Epub 2015 Mar 12.|Oka S, Tanaka S, Saito Y, Iishi H, Kudo SE, Ikematsu H, Igarashi M, Saitoh Y, Inoue Y, Kobayashi K, Hisabe T, Tsuruta O, Sano Y, Yamano H, Shimizu S, Yahagi N, Watanabe T, Nakamura H, Fujii T, Ishikawa H, Sugihara K; Colorectal Endoscopic Resection Standardization Implementation Working Group of the Japanese Society for Cancer of the Colon and Rectum, Tokyo, Japan. Local recurrence after endoscopic resection for large colorectal neoplasia: a multicenter prospective study in Japan. Am J Gastroenterol. 2015 May;110(5):697-707. doi: 10.1038/ajg.2015.96. Epub 2015 Apr 7.|Lee EJ, Lee JB, Lee SH, Youk EG. Endoscopic treatment of large colorectal tumors: comparison of endoscopic mucosal resection, endoscopic mucosal resection-precutting, and endoscopic submucosal dissection. Surg Endosc. 2012 Aug;26(8):2220-30. doi: 10.1007/s00464-012-2164-0. Epub 2012 Jan 26.|Terasaki M, Tanaka S, Oka S, Nakadoi K, Takata S, Kanao H, Yoshida S, Chayama K. Clinical outcomes of endoscopic submucosal dissection and endoscopic mucosal resection for laterally spreading tumors larger than 20 mm. J Gastroenterol Hepatol. 2012 Apr;27(4):734-40. doi: 10.1111/j.1440-1746.2011.06977.x.|Burgess NG, Hourigan LF, Zanati SA, Brown GJ, Singh R, Williams SJ, Raftopoulos SC, Ormonde D, Moss A, Byth K, Mahajan H, McLeod D, Bourke MJ. Risk Stratification for Covert Invasive Cancer Among Patients Referred for Colonic Endoscopic Mucosal Resection: A Large Multicenter Cohort. Gastroenterology. 2017 Sep;153(3):732-742.e1. doi: 10.1053/j.gastro.2017.05.047. Epub 2017 Jun 2.	Colorectal Neoplasm|Endoscopic Mucosal Resection Endoscopic Submucosal Dissection|Endoscopic Mucosal Resection NA NA NA Procedure|Procedure All	ESD for Colorectal LSL Using a Selective Strategy - a Prospective Cohort Study	Interventional	Recruiting	N/A	2	391	colorectal neoplasms	NA	NA
NCT04009018	NA	NA	NA	NA	NA	NA	NA	NA	NA	NA	NA	23221859	Maurice-Szamburski A, Bruder N, Loundou A, Capdevila X, Auquier P. Development and validation of a perioperative satisfaction questionnaire in regional anesthesia. Anesthesiology. 2013 Jan;118(1):78-87. doi: 10.1097/ALN.0b013e31827469f2.	Anesthesia Awareness|Scales, Repression-Sensitization Perioperative Satisfaction Scale in Regional Anesthesia NA NA NA Other All	NA	NA	NA	NA	NA	NA	intraoperative awareness	anesthetics	NA
NCT04009278	NA	NA	NA	NA	NA	NA	NA	NA	NA	NA	NA	NA|28572739|18254010|11380352|12780439|23385990|25554008|28002858|NA|25783657|14534806|28419125|11906848|NA|14622609	Davey B. Pain during mammography: possible risk factors and ways to alleviate pain. Radiography. 2007;13:5|Mendat CC, Mislan D, Hession-Kunz L. Patient comfort from the technologist perspective: factors to consider in mammographic imaging. Int J Womens Health. 2017 May 18;9:359-364. doi: 10.2147/IJWH.S129817. eCollection 2017.|Miller D, Livingstone V, Herbison P. Interventions for relieving the pain and discomfort of screening mammography. Cochrane Database Syst Rev. 2008 Jan 23;(1):CD002942. doi: 10.1002/14651858.CD002942.pub2. Review.|Andrews FJ. Pain during mammography: implications for breast screening programmes. Australas Radiol. 2001 May;45(2):113-7.|Poulos A, McLean D, Rickard M, Heard R. Breast compression in mammography: how much is enough? Australas Radiol. 2003 Jun;47(2):121-6.|Mercer CE, Hogg P, Lawson R, Diffey J, Denton ER. Practitioner compression force variability in mammography: a preliminary study. Br J Radiol. 2013 Feb;86(1022):20110596. doi: 10.1259/bjr.20110596.|de Groot JE, Branderhorst W, Grimbergen CA, den Heeten GJ, Broeders MJM. Towards personalized compression in mammography: a comparison study between pressure- and force-standardization. Eur J Radiol. 2015 Mar;84(3):384-391. doi: 10.1016/j.ejrad.2014.12.005. Epub 2014 Dec 13.|Feder K, Grunert JH. Is Individualizing Breast Compression during Mammography useful? - Investigations of pain indications during mammography relating to compression force and surface area of the compressed breast. Rofo. 2017 Jan;189(1):39-48. doi: 10.1055/s-0042-119450. Epub 2016 Dec 21.|Guidelines for Quality Assurance in Mammography Screening, third edition, The National Cancer Screening Service Board 2008|de Groot JE, Broeders MJ, Grimbergen CA, den Heeten GJ. Pain-preventing strategies in mammography: an observational study of simultaneously recorded pain and breast mechanics throughout the entire breast compression cycle. BMC Womens Health. 2015;15:26. doi: 10.1186/s12905-015-0185-2. Epub 2015 Mar 15.|Van Goethem M, Mortelmans D, Bruyninckx E, Verslegers I, Biltjes I, Van Hove E, De Schepper A. Influence of the radiographer on the pain felt during mammography. Eur Radiol. 2003 Oct;13(10):2384-9. Epub 2002 Nov 14.|Lau S, Abdul Aziz YF, Ng KH. Mammographic compression in Asian women. PLoS One. 2017 Apr 18;12(4):e0175781. doi: 10.1371/journal.pone.0175781. eCollection 2017.|Taplin SH, Rutter CM, Finder C, Mandelson MT, Houn F, White E. Screening mammography: clinical image quality and the risk of interval breast cancer. AJR Am J Roentgenol. 2002 Apr;178(4):797-803.|Shrestha S, Poulos A, The effect of verbal information on the experience of discomfort in mammography, Radiography, Volume 7, Issue 4, Pages 271-277; 2001|Kornguth PJ, Keefe FJ, Wright KR, Delong DM. Mammography pain in women treated conservatively for breast cancer. J Pain. 2000 Winter;1(4):268-74.	Breast Cancer|Mammography Self compression arm Parallel Assignment Supportive Care Randomized Other Female	Self-compression Mammography in Clinical Practice	Interventional	Completed	N/A	2	502	NA	NA	NA
NCT04009603	NA	NA	NA	NA	NA	NA	NA	NA	NA	NA	NA	28142296|25949777|29664663|30256077	Ahmadi S, Jamilian M, Karamali M, Tajabadi-Ebrahimi M, Jafari P, Taghizadeh M, Memarzadeh MR, Asemi Z. Probiotic supplementation and the effects on weight loss, glycaemia and lipid profiles in women with polycystic ovary syndrome: a randomized, double-blind, placebo-controlled trial. Hum Fertil (Camb). 2017 Dec;20(4):254-261. doi: 10.1080/14647273.2017.1283446. Epub 2017 Feb 1.|Shoaei T, Heidari-Beni M, Tehrani HG, Feizi A, Esmaillzadeh A, Askari G. Effects of Probiotic Supplementation on Pancreatic β-cell Function and C-reactive Protein in Women with Polycystic Ovary Syndrome: A Randomized Double-blind Placebo-controlled Clinical Trial. Int J Prev Med. 2015 Mar 24;6:27. doi: 10.4103/2008-7802.153866. eCollection 2015.|Karamali M, Eghbalpour S, Rajabi S, Jamilian M, Bahmani F, Tajabadi-Ebrahimi M, Keneshlou F, Mirhashemi SM, Chamani M, Hashem Gelougerdi S, Asemi Z. Effects of Probiotic Supplementation on Hormonal Profiles, Biomarkers of Inflammation and Oxidative Stress in Women With Polycystic Ovary Syndrome: A Randomized, Double-Blind, Placebo-Controlled Trial. Arch Iran Med. 2018 Jan 1;21(1):1-7.|Liao D, Zhong C, Li C, Mo L, Liu Y. Meta-analysis of the effects of probiotic supplementation on glycemia, lipidic profiles, weight loss and C-reactive protein in women with polycystic ovarian syndrome. Minerva Med. 2018 Dec;109(6):479-487. doi: 10.23736/S0026-4806.18.05728-2. Epub 2018 Sep 24.	Polycystic Ovary Syndrome Probiotic Agent|Metformin Parallel Assignment Treatment Randomized Drug|Drug Female	Comparison of Probiotics, Metformin & Their Combination Therapy in the Treatment of PCOS	Interventional	Completed	N/A	3	78	polycystic ovary syndrome|syndrome	metformin	NA
NCT04010071	NA	NA	NA	NA	NA	NA	NA	NA	NA	NA	NA	29860482|16682732|27645897|26959385|25197551|30779531|29439857|28011330|25858804|29069302|25689070|30642373|23981851|26095784|19188168|28434648|30470260|25409260|30082870|7908534|11574279|11251976|14525967|23749461	Global Burden of Disease Cancer Collaboration, Fitzmaurice C, Akinyemiju TF, Al Lami FH, Alam T, Alizadeh-Navaei R, Allen C, Alsharif U, Alvis-Guzman N, Amini E, Anderson BO, Aremu O, Artaman A, Asgedom SW, Assadi R, Atey TM, Avila-Burgos L, Awasthi A, Ba Saleem HO, Barac A, Bennett JR, Bensenor IM, Bhakta N, Brenner H, Cahuana-Hurtado L, Castañeda-Orjuela CA, Catalá-López F, Choi JJ, Christopher DJ, Chung SC, Curado MP, Dandona L, Dandona R, das Neves J, Dey S, Dharmaratne SD, Doku DT, Driscoll TR, Dubey M, Ebrahimi H, Edessa D, El-Khatib Z, Endries AY, Fischer F, Force LM, Foreman KJ, Gebrehiwot SW, Gopalani SV, Grosso G, Gupta R, Gyawali B, Hamadeh RR, Hamidi S, Harvey J, Hassen HY, Hay RJ, Hay SI, Heibati B, Hiluf MK, Horita N, Hosgood HD, Ilesanmi OS, Innos K, Islami F, Jakovljevic MB, Johnson SC, Jonas JB, Kasaeian A, Kassa TD, Khader YS, Khan EA, Khan G, Khang YH, Khosravi MH, Khubchandani J, Kopec JA, Kumar GA, Kutz M, Lad DP, Lafranconi A, Lan Q, Legesse Y, Leigh J, Linn S, Lunevicius R, Majeed A, Malekzadeh R, Malta DC, Mantovani LG, McMahon BJ, Meier T, Melaku YA, Melku M, Memiah P, Mendoza W, Meretoja TJ, Mezgebe HB, Miller TR, Mohammed S, Mokdad AH, Moosazadeh M, Moraga P, Mousavi SM, Nangia V, Nguyen CT, Nong VM, Ogbo FA, Olagunju AT, Pa M, Park EK, Patel T, Pereira DM, Pishgar F, Postma MJ, Pourmalek F, Qorbani M, Rafay A, Rawaf S, Rawaf DL, Roshandel G, Safiri S, Salimzadeh H, Sanabria JR, Santric Milicevic MM, Sartorius B, Satpathy M, Sepanlou SG, Shackelford KA, Shaikh MA, Sharif-Alhoseini M, She J, Shin MJ, Shiue I, Shrime MG, Sinke AH, Sisay M, Sligar A, Sufiyan MB, Sykes BL, Tabarés-Seisdedos R, Tessema GA, Topor-Madry R, Tran TT, Tran BX, Ukwaja KN, Vlassov VV, Vollset SE, Weiderpass E, Williams HC, Yimer NB, Yonemoto N, Younis MZ, Murray CJL, Naghavi M. Global, Regional, and National Cancer Incidence, Mortality, Years of Life Lost, Years Lived With Disability, and Disability-Adjusted Life-Years for 29 Cancer Groups, 1990 to 2016: A Systematic Analysis for the Global Burden of Disease Study. JAMA Oncol. 2018 Nov 1;4(11):1553-1568. doi: 10.1001/jamaoncol.2018.2706.|Kamangar F, Dores GM, Anderson WF. Patterns of cancer incidence, mortality, and prevalence across five continents: defining priorities to reduce cancer disparities in different geographic regions of the world. J Clin Oncol. 2006 May 10;24(14):2137-50.|Richman DM, Tirumani SH, Hornick JL, Fuchs CS, Howard S, Krajewski K, Ramaiya N, Rosenthal M. Beyond gastric adenocarcinoma: Multimodality assessment of common and uncommon gastric neoplasms. Abdom Radiol (NY). 2017 Jan;42(1):124-140. doi: 10.1007/s00261-016-0901-x. Review.|Ryerson AB, Eheman CR, Altekruse SF, Ward JW, Jemal A, Sherman RL, Henley SJ, Holtzman D, Lake A, Noone AM, Anderson RN, Ma J, Ly KN, Cronin KA, Penberthy L, Kohler BA. Annual Report to the Nation on the Status of Cancer, 1975-2012, featuring the increasing incidence of liver cancer. Cancer. 2016 May 1;122(9):1312-37. doi: 10.1002/cncr.29936. Epub 2016 Mar 9.|Yamamoto Y, Matsui J, Matsushima T, Obaishi H, Miyazaki K, Nakamura K, Tohyama O, Semba T, Yamaguchi A, Hoshi SS, Mimura F, Haneda T, Fukuda Y, Kamata JI, Takahashi K, Matsukura M, Wakabayashi T, Asada M, Nomoto KI, Watanabe T, Dezso Z, Yoshimatsu K, Funahashi Y, Tsuruoka A. Lenvatinib, an angiogenesis inhibitor targeting VEGFR/FGFR, shows broad antitumor activity in human tumor xenograft models associated with microvessel density and pericyte coverage. Vasc Cell. 2014 Sep 6;6:18. doi: 10.1186/2045-824X-6-18. eCollection 2014.|Motzer RJ, Penkov K, Haanen J, Rini B, Albiges L, Campbell MT, Venugopal B, Kollmannsberger C, Negrier S, Uemura M, Lee JL, Vasiliev A, Miller WH Jr, Gurney H, Schmidinger M, Larkin J, Atkins MB, Bedke J, Alekseev B, Wang J, Mariani M, Robbins PB, Chudnovsky A, Fowst C, Hariharan S, Huang B, di Pietro A, Choueiri TK. Avelumab plus Axitinib versus Sunitinib for Advanced Renal-Cell Carcinoma. N Engl J Med. 2019 Mar 21;380(12):1103-1115. doi: 10.1056/NEJMoa1816047. Epub 2019 Feb 16.|Atkins MB, Plimack ER, Puzanov I, Fishman MN, McDermott DF, Cho DC, Vaishampayan U, George S, Olencki TE, Tarazi JC, Rosbrook B, Fernandez KC, Lechuga M, Choueiri TK. Axitinib in combination with pembrolizumab in patients with advanced renal cell cancer: a non-randomised, open-label, dose-finding, and dose-expansion phase 1b trial. Lancet Oncol. 2018 Mar;19(3):405-415. doi: 10.1016/S1470-2045(18)30081-0. Epub 2018 Feb 10.|Sprinzl MF, Galle PR. Current progress in immunotherapy of hepatocellular carcinoma. J Hepatol. 2017 Mar;66(3):482-484. doi: 10.1016/j.jhep.2016.12.009. Epub 2016 Dec 21.|Topalian SL, Drake CG, Pardoll DM. Immune checkpoint blockade: a common denominator approach to cancer therapy. Cancer Cell. 2015 Apr 13;27(4):450-61. doi: 10.1016/j.ccell.2015.03.001. Epub 2015 Apr 6. Review.|Rotte A, Jin JY, Lemaire V. Mechanistic overview of immune checkpoints to support the rational design of their combinations in cancer immunotherapy. Ann Oncol. 2018 Jan 1;29(1):71-83. doi: 10.1093/annonc/mdx686. Review.|Jia Y, Zeng Z, Li Y, Li Z, Jin L, Zhang Z, Wang L, Wang FS. Impaired function of CD4+ T follicular helper (Tfh) cells associated with hepatocellular carcinoma progression. PLoS One. 2015 Feb 17;10(2):e0117458. doi: 10.1371/journal.pone.0117458. eCollection 2015.|Tang B, Yan X, Sheng X, Si L, Cui C, Kong Y, Mao L, Lian B, Bai X, Wang X, Li S, Zhou L, Yu J, Dai J, Wang K, Hu J, Dong L, Song H, Wu H, Feng H, Yao S, Chi Z, Guo J. Safety and clinical activity with an anti-PD-1 antibody JS001 in advanced melanoma or urologic cancer patients. J Hematol Oncol. 2019 Jan 14;12(1):7. doi: 10.1186/s13045-018-0693-2.|Ma WJ, Wang HY, Teng LS. Correlation analysis of preoperative serum alpha-fetoprotein (AFP) level and prognosis of hepatocellular carcinoma (HCC) after hepatectomy. World J Surg Oncol. 2013 Aug 27;11:212. doi: 10.1186/1477-7819-11-212.|Zhu AX, Park JO, Ryoo BY, Yen CJ, Poon R, Pastorelli D, Blanc JF, Chung HC, Baron AD, Pfiffer TE, Okusaka T, Kubackova K, Trojan J, Sastre J, Chau I, Chang SC, Abada PB, Yang L, Schwartz JD, Kudo M; REACH Trial Investigators. Ramucirumab versus placebo as second-line treatment in patients with advanced hepatocellular carcinoma following first-line therapy with sorafenib (REACH): a randomised, double-blind, multicentre, phase 3 trial. Lancet Oncol. 2015 Jul;16(7):859-70. doi: 10.1016/S1470-2045(15)00050-9. Epub 2015 Jun 18.|Gao Q, Wang XY, Qiu SJ, Yamato I, Sho M, Nakajima Y, Zhou J, Li BZ, Shi YH, Xiao YS, Xu Y, Fan J. Overexpression of PD-L1 significantly associates with tumor aggressiveness and postoperative recurrence in human hepatocellular carcinoma. Clin Cancer Res. 2009 Feb 1;15(3):971-9. doi: 10.1158/1078-0432.CCR-08-1608.|El-Khoueiry AB, Sangro B, Yau T, Crocenzi TS, Kudo M, Hsu C, Kim TY, Choo SP, Trojan J, Welling TH Rd, Meyer T, Kang YK, Yeo W, Chopra A, Anderson J, Dela Cruz C, Lang L, Neely J, Tang H, Dastani HB, Melero I. Nivolumab in patients with advanced hepatocellular carcinoma (CheckMate 040): an open-label, non-comparative, phase 1/2 dose escalation and expansion trial. Lancet. 2017 Jun 24;389(10088):2492-2502. doi: 10.1016/S0140-6736(17)31046-2. Epub 2017 Apr 20.|Soyano AE, Dholaria B, Marin-Acevedo JA, Diehl N, Hodge D, Luo Y, Manochakian R, Chumsri S, Adjei A, Knutson KL, Lou Y. Peripheral blood biomarkers correlate with outcomes in advanced non-small cell lung Cancer patients treated with anti-PD-1 antibodies. J Immunother Cancer. 2018 Nov 23;6(1):129. doi: 10.1186/s40425-018-0447-2.|Snyder A, Makarov V, Merghoub T, Yuan J, Zaretsky JM, Desrichard A, Walsh LA, Postow MA, Wong P, Ho TS, Hollmann TJ, Bruggeman C, Kannan K, Li Y, Elipenahli C, Liu C, Harbison CT, Wang L, Ribas A, Wolchok JD, Chan TA. Genetic basis for clinical response to CTLA-4 blockade in melanoma. N Engl J Med. 2014 Dec 4;371(23):2189-2199. doi: 10.1056/NEJMoa1406498. Epub 2014 Nov 19. Erratum in: N Engl J Med. 2018 Nov 29;379(22):2185.|Gandara DR, Paul SM, Kowanetz M, Schleifman E, Zou W, Li Y, Rittmeyer A, Fehrenbacher L, Otto G, Malboeuf C, Lieber DS, Lipson D, Silterra J, Amler L, Riehl T, Cummings CA, Hegde PS, Sandler A, Ballinger M, Fabrizio D, Mok T, Shames DS. Blood-based tumor mutational burden as a predictor of clinical benefit in non-small-cell lung cancer patients treated with atezolizumab. Nat Med. 2018 Sep;24(9):1441-1448. doi: 10.1038/s41591-018-0134-3. Epub 2018 Aug 6.|Gately MK, Warrier RR, Honasoge S, Carvajal DM, Faherty DA, Connaughton SE, Anderson TD, Sarmiento U, Hubbard BR, Murphy M. Administration of recombinant IL-12 to normal mice enhances cytolytic lymphocyte activity and induces production of IFN-gamma in vivo. Int Immunol. 1994 Jan;6(1):157-67.|Frucht DM, Fukao T, Bogdan C, Schindler H, O'Shea JJ, Koyasu S. IFN-gamma production by antigen-presenting cells: mechanisms emerge. Trends Immunol. 2001 Oct;22(10):556-60. Review.|Shin T, Nakayama T, Akutsu Y, Motohashi S, Shibata Y, Harada M, Kamada N, Shimizu C, Shimizu E, Saito T, Ochiai T, Taniguchi M. Inhibition of tumor metastasis by adoptive transfer of IL-12-activated Valpha14 NKT cells. Int J Cancer. 2001 Feb 15;91(4):523-8.|Schroder K, Hertzog PJ, Ravasi T, Hume DA. Interferon-gamma: an overview of signals, mechanisms and functions. J Leukoc Biol. 2004 Feb;75(2):163-89. Epub 2003 Oct 2. Review.|Lee IC, Huang YH, Chau GY, Huo TI, Su CW, Wu JC, Lin HC. Serum interferon gamma level predicts recurrence in hepatocellular carcinoma patients after curative treatments. Int J Cancer. 2013 Dec 15;133(12):2895-902. doi: 10.1002/ijc.28311. Epub 2013 Jun 25.	Biliary Tract Neoplasms|Hepatobiliary Neoplasm|Liver Neoplasm axitinib plus toripalimab NA NA NA Drug All	NA	NA	NA	NA	NA	NA	neoplasms|biliary tract neoplasms|liver neoplasms	axitinib	NA
NCT04010279	NA	NA	NA	NA	NA	NA	NA	NA	NA	NA	NA	29576128|25937647	Hanouz JL, Le Gall F, Gérard JL, Terzi N, Normand H. Non-invasive positive-pressure ventilation with positive end-expiratory pressure counteracts inward air leaks during preoxygenation: a randomised crossover controlled study in healthy volunteers. Br J Anaesth. 2018 Apr;120(4):868-873. doi: 10.1016/j.bja.2017.12.002. Epub 2018 Jan 17.|Sreejit MS, Ramkumar V. Effect of positive airway pressure during pre-oxygenation and induction of anaesthesia upon safe duration of apnoea. Indian J Anaesth. 2015 Apr;59(4):216-21. doi: 10.4103/0019-5049.154998.	Preoxygenation preoxygenation with 100% O2, fresh gas flow rate 12 L/minute Crossover Assignment Prevention Randomized Procedure All	Can we Improve Preoxygenation by Using Adjustable Pressure Limiting Valve (APL) ?	Interventional	Completed	N/A	3	20	NA	NA	NA
NCT04011371	NA	NA	NA	NA	NA	NA	NA	NA	NA	NA	NA	8156326|11510598|9821029|15941430|10355863|7856198|10194512|10396491|17156107|26025146|25650040|26992340|26992985	Callam MJ. Epidemiology of varicose veins. Br J Surg. 1994 Feb;81(2):167-73. Review.|Fowkes FG, Evans CJ, Lee AJ. Prevalence and risk factors of chronic venous insufficiency. Angiology. 2001 Aug;52 Suppl 1:S5-15.|Van den Oever R, Hepp B, Debbaut B, Simon I. Socio-economic impact of chronic venous insufficiency. An underestimated public health problem. Int Angiol. 1998 Sep;17(3):161-7.|Abbade LP, Lastória S. Venous ulcer: epidemiology, physiopathology, diagnosis and treatment. Int J Dermatol. 2005 Jun;44(6):449-56. Review.|Olin JW, Beusterien KM, Childs MB, Seavey C, McHugh L, Griffiths RI. Medical costs of treating venous stasis ulcers: evidence from a retrospective cohort study. Vasc Med. 1999;4(1):1-7.|Mayer W, Jochmann W, Partsch H. [Varicose ulcer: healing in conservative therapy. A prospective study]. Wien Med Wochenschr. 1994;144(10-11):250-2. German.|Bergqvist D, Lindholm C, Nelzén O. Chronic leg ulcers: the impact of venous disease. J Vasc Surg. 1999 Apr;29(4):752-5.|Evans CJ, Fowkes FG, Ruckley CV, Lee AJ. Prevalence of varicose veins and chronic venous insufficiency in men and women in the general population: Edinburgh Vein Study. J Epidemiol Community Health. 1999 Mar;53(3):149-53.|Lazarus GS, Cooper DM, Knighton DR, Percoraro RE, Rodeheaver G, Robson MC. Definitions and guidelines for assessment of wounds and evaluation of healing. Wound Repair Regen. 1994 Jul;2(3):165-70.|Kelechi TJ, Johnson JJ, Yates S. Chronic venous disease and venous leg ulcers: An evidence-based update. J Vasc Nurs. 2015 Jun;33(2):36-46. doi: 10.1016/j.jvn.2015.01.003. Review.|Morrison N, Gibson K, McEnroe S, Goldman M, King T, Weiss R, Cher D, Jones A. Randomized trial comparing cyanoacrylate embolization and radiofrequency ablation for incompetent great saphenous veins (VeClose). J Vasc Surg. 2015 Apr;61(4):985-94. doi: 10.1016/j.jvs.2014.11.071. Epub 2015 Jan 31.|Almeida JI, Javier JJ, Mackay E, Bautista C, Proebstle TM. First human use of cyanoacrylate adhesive for treatment of saphenous vein incompetence. J Vasc Surg Venous Lymphat Disord. 2013 Apr;1(2):174-80. doi: 10.1016/j.jvsv.2012.09.010. Epub 2012 Dec 22.|Proebstle TM, Alm J, Dimitri S, Rasmussen L, Whiteley M, Lawson J, Davies A. Twelve-Month Follow-up of the European Multicenter Study on Cyanoacrylate Embolization of Incompetent Great Saphenous Veins. J Vasc Surg Venous Lymphat Disord. 2014 Jan;2(1):105-6. doi: 10.1016/j.jvsv.2013.10.009. Epub 2013 Dec 12.	Venous Leg Ulcer Cyanoacrylate closure NA NA NA Procedure All	NA	NA	NA	NA	NA	NA	varicose ulcer|ulcer|leg ulcer	NA	NA
NCT04011423	NA	NA	NA	NA	NA	NA	NA	NA	NA	NA	NA	29909231|29333872	Salvador-Coloma P, Arguisuelas MD, Doménech-Fernández J, Sánchez-Zuriaga D, Amer-Cuenca JJ, Martínez-Gramage J, Montañez-Aguilera FJ, Lisón JF. Effects of unstable shoes on trunk muscle activity in patients with chronic low back pain. Gait Posture. 2018 Jul;64:165-168. doi: 10.1016/j.gaitpost.2018.06.025. Epub 2018 Jun 11.|Lisón JF, Ortega-Santana B, Antón-Nogués Á, González-Requena P, Vera-Hervás C, Doménech-Fernández J, Sánchez-Zuriaga D, Salvador-Coloma P. Effects and underlying mechanisms of unstable shoes on chronic low back pain: a randomized controlled trial. Clin Rehabil. 2018 May;32(5):654-662. doi: 10.1177/0269215517753972. Epub 2018 Jan 14.	Balance Unstable shoes plus Whole-body vibration|Stable shoes plus Whole-body vibration Parallel Assignment Treatment Randomized Other|Other All	Whole Body Vibration and Unstable Shoes on Balance in Healthy Young People	Interventional	Completed	N/A	2	23	NA	NA	NA
NCT04012151	NA	NA	NA	NA	NA	NA	NA	NA	NA	NA	NA	21317721|12900586|20686489|22278143|27582825|30527095|8017333|21317721|12900586|20686489|22278143|27582825|30527095|8017333	Palatini P, Parati G. Blood pressure measurement in very obese patients: a challenging problem. J Hypertens. 2011 Mar;29(3):425-9. doi: 10.1097/HJH.0b013e3283435b65.|Fonseca-Reyes S, de Alba-García JG, Parra-Carrillo JZ, Paczka-Zapata JA. Effect of standard cuff on blood pressure readings in patients with obese arms. How frequent are arms of a 'large circumference'? Blood Press Monit. 2003 Jun;8(3):101-6.|Bonso E, Saladini F, Zanier A, Benetti E, Dorigatti F, Palatini P. Accuracy of a single rigid conical cuff with standard-size bladder coupled to an automatic oscillometric device over a wide range of arm circumferences. Hypertens Res. 2010 Nov;33(11):1186-91. doi: 10.1038/hr.2010.146. Epub 2010 Aug 5.|Palatini P, Benetti E, Fania C, Malipiero G, Saladini F. Rectangular cuffs may overestimate blood pressure in individuals with large conical arms. J Hypertens. 2012 Mar;30(3):530-6. doi: 10.1097/HJH.0b013e32834f98a0.|Kho CL, Brown MA, Ong SL, Mangos GJ. Blood pressure measurement in pregnancy: the effect of arm circumference and sphygmomanometer cuff size. Obstet Med. 2009 Sep;2(3):116-20. doi: 10.1258/om.2009.090017. Epub 2009 Sep 1.|Eley VA, Roberts L, Rickards L, Pelecanos A, Blackie A, Zhang C, Christensen R, Barrett HL. Arm and finger measurements in the third trimester: Implications for blood pressure measurement. Pregnancy Hypertens. 2018 Oct;14:105-109. doi: 10.1016/j.preghy.2018.09.002. Epub 2018 Sep 5.|Wang J, Thornton JC, Russell M, Burastero S, Heymsfield S, Pierson RN Jr. Asians have lower body mass index (BMI) but higher percent body fat than do whites: comparisons of anthropometric measurements. Am J Clin Nutr. 1994 Jul;60(1):23-8.|Palatini P, Parati G. Blood pressure measurement in very obese patients: a challenging problem. J Hypertens. 2011 Mar;29(3):425-9. doi: 10.1097/HJH.0b013e3283435b65.|Fonseca-Reyes S, de Alba-García JG, Parra-Carrillo JZ, Paczka-Zapata JA. Effect of standard cuff on blood pressure readings in patients with obese arms. How frequent are arms of a 'large circumference'? Blood Press Monit. 2003 Jun;8(3):101-6.|Bonso E, Saladini F, Zanier A, Benetti E, Dorigatti F, Palatini P. Accuracy of a single rigid conical cuff with standard-size bladder coupled to an automatic oscillometric device over a wide range of arm circumferences. Hypertens Res. 2010 Nov;33(11):1186-91. doi: 10.1038/hr.2010.146. Epub 2010 Aug 5.|Palatini P, Benetti E, Fania C, Malipiero G, Saladini F. Rectangular cuffs may overestimate blood pressure in individuals with large conical arms. J Hypertens. 2012 Mar;30(3):530-6. doi: 10.1097/HJH.0b013e32834f98a0.|Kho CL, Brown MA, Ong SL, Mangos GJ. Blood pressure measurement in pregnancy: the effect of arm circumference and sphygmomanometer cuff size. Obstet Med. 2009 Sep;2(3):116-20. doi: 10.1258/om.2009.090017. Epub 2009 Sep 1.|Eley VA, Roberts L, Rickards L, Pelecanos A, Blackie A, Zhang C, Christensen R, Barrett HL. Arm and finger measurements in the third trimester: Implications for blood pressure measurement. Pregnancy Hypertens. 2018 Oct;14:105-109. doi: 10.1016/j.preghy.2018.09.002. Epub 2018 Sep 5.|Wang J, Thornton JC, Russell M, Burastero S, Heymsfield S, Pierson RN Jr. Asians have lower body mass index (BMI) but higher percent body fat than do whites: comparisons of anthropometric measurements. Am J Clin Nutr. 1994 Jul;60(1):23-8.	Hypertension, Pregnancy-Induced Physical measurement|Cuff size fitting NA NA NA Other|Other Female	NA	NA	NA	NA	NA	NA	hypertension, pregnancy-induced	NA	NA
NCT04012476	NA	NA	NA	NA	NA	NA	NA	NA	NA	NA	NA	30327136	Bonnin-Pascual J, Álvarez-Segurado C, Jiménez-Segovia M, Bianchi A, Bonnin-Pascual F, Molina-Romero FX, González-Argente FX. Contributions of fluorescence to endocrine surgery. Cir Esp. 2018 Nov;96(9):529-536. doi: 10.1016/j.ciresp.2018.09.005. Epub 2018 Oct 14. English, Spanish.	Hypocalcemia|Hypoparathyroidism Postprocedural|Total Thyroidectomy Indocyanine Green NA NA NA Drug All	NA	NA	NA	NA	NA	NA	hypocalcemia|hypoparathyroidism	NA	NA
NCT04012554	NA	NA	NA	NA	NA	NA	NA	NA	NA	NA	NA	21626321|27510705|29997933|27865329|9875783|27688029|15082297|28289835|29078230	Nakashima S, Watanabe A, Mishina T, Obama T, Mawatari T, Higami T. Feasibility and safety of postoperative management without chest tube placement after thoracoscopic wedge resection of the lung. Surg Today. 2011 Jun;41(6):774-9. doi: 10.1007/s00595-010-4346-5. Epub 2011 May 28.|Holbek BL, Hansen HJ, Kehlet H, Petersen RH. Thoracoscopic pulmonary wedge resection without post-operative chest drain: an observational study. Gen Thorac Cardiovasc Surg. 2016 Oct;64(10):612-7. doi: 10.1007/s11748-016-0692-6. Epub 2016 Aug 10.|Li P, Shen C, Wu Y, Lai Y, Zhou K, Che G. It is safe and feasible to omit the chest tube postoperatively for selected patients receiving thoracoscopic pulmonary resection: a meta-analysis. J Thorac Dis. 2018 May;10(5):2712-2721. doi: 10.21037/jtd.2018.04.75.|Filosso PL, Sandri A, Guerrera F, Roffinella M, Bora G, Solidoro P. Management of Chest Drains After Thoracic Resections. Thorac Surg Clin. 2017 Feb;27(1):7-11. doi: 10.1016/j.thorsurg.2016.08.002. Review.|Russo L, Wiechmann RJ, Magovern JA, Szydlowski GW, Mack MJ, Naunheim KS, Landreneau RJ. Early chest tube removal after video-assisted thoracoscopic wedge resection of the lung. Ann Thorac Surg. 1998 Nov;66(5):1751-4.|Lu TY, Chen JX, Chen PR, Lin YS, Chen CK, Kao PY, Huang TM, Fang HY. Evaluation of the necessity for chest drain placement following thoracoscopic wedge resection. Surg Today. 2017 May;47(5):606-610. doi: 10.1007/s00595-016-1414-5. Epub 2016 Sep 29.|Watanabe A, Watanabe T, Ohsawa H, Mawatari T, Ichimiya Y, Takahashi N, Sato H, Abe T. Avoiding chest tube placement after video-assisted thoracoscopic wedge resection of the lung. Eur J Cardiothorac Surg. 2004 May;25(5):872-6.|Deng B, Qian K, Zhou JH, Tan QY, Wang RW. Optimization of Chest Tube Management to Expedite Rehabilitation of Lung Cancer Patients After Video-Assisted Thoracic Surgery: A Meta-Analysis and Systematic Review. World J Surg. 2017 Aug;41(8):2039-2045. doi: 10.1007/s00268-017-3975-x. Review.|Chiappetta M, Lococo F, Nachira D, Ciavarella LP, Congedo MT, Porziella V, Meacci E, Margaritora S. Digital Devices Improve Chest Tube Management: Results from a Prospective Randomized Trial. Thorac Cardiovasc Surg. 2018 Oct;66(7):595-602. doi: 10.1055/s-0037-1607443. Epub 2017 Oct 27.	Lung Diseases avoid chest drainage tube placement after video-assisted thoracoscopic wedge resection of lung|Indewlling chest drainage tube after video-assisted thoracoscopic wedge resection of lung Parallel Assignment Treatment Randomized Procedure|Procedure All	The Feasibility and Safety of Avoiding Chest Tube Placement After Video-assisted Thoracoscopic Surgery (VATS）of the Lung	Interventional	Recruiting	N/A	2	100	lung diseases	NA	NA
NCT04012710	NA	NA	NA	NA	NA	NA	NA	NA	NA	NA	NA	28221179|30296476|26815719|29951602|29246560|27880893|30325565|29326183|30248628	Jallad K, Walters MD. Natural Orifice Transluminal Endoscopic Surgery (NOTES) in Gynecology. Clin Obstet Gynecol. 2017 Jun;60(2):324-329. doi: 10.1097/GRF.0000000000000280. Review.|Tantitamit T, Lee CL. Application of Sentinel Lymph Node Technique to Transvaginal Natural Orifices Transluminal Endoscopic Surgery in Endometrial Cancer. J Minim Invasive Gynecol. 2019 Jul - Aug;26(5):949-953. doi: 10.1016/j.jmig.2018.10.001. Epub 2018 Oct 5.|Boesen L, Meisner S, Vilmann P, Jørgensen LN, Rosenberg J, Donatsky AM. [Transvaginal hybrid natural orifice transluminal endoscopic surgery cholecystectomy]. Ugeskr Laeger. 2016 Jan 25;178(4):V06150482. Review. Danish.|Hiep PN, Thien HH, Vu PA, Thanh PH, Xuan NT. Natural orifice transluminal endoscopic surgery for colorectal cancer. BJS Open. 2017 May 24;1(1):24-29. doi: 10.1002/bjs5.4. eCollection 2017 Feb.|Baekelandt J. Transvaginal natural orifice transluminal endoscopic surgery: a new approach to ovarian cystectomy. Fertil Steril. 2018 Feb;109(2):366. doi: 10.1016/j.fertnstert.2017.10.037. Epub 2017 Dec 13.|Baekelandt J, De Mulder PA, Le Roy I, Mathieu C, Laenen A, Enzlin P, Weyers S, Mol BW, Bosteels JJ. Postoperative outcomes and quality of life following hysterectomy by natural orifice transluminal endoscopic surgery (NOTES) compared to laparoscopy in women with a non-prolapsed uterus and benign gynaecological disease: a systematic review and meta-analysis. Eur J Obstet Gynecol Reprod Biol. 2017 Jan;208:6-15. doi: 10.1016/j.ejogrb.2016.10.044. Epub 2016 Oct 29. Review.|Baekelandt JF, De Mulder PA, Le Roy I, Mathieu C, Laenen A, Enzlin P, Weyers S, Mol B, Bosteels J. Hysterectomy by transvaginal natural orifice transluminal endoscopic surgery versus laparoscopy as a day-care procedure: a randomised controlled trial. BJOG. 2019 Jan;126(1):105-113. doi: 10.1111/1471-0528.15504.|Baekelandt JF, De Mulder PA, Le Roy I, Mathieu C, Laenen A, Enzlin P, Weyers S, Mol BWJ, Bosteels JJA. Transvaginal natural orifice transluminal endoscopic surgery (vNOTES) adnexectomy for benign pathology compared with laparoscopic excision (NOTABLE): a protocol for a randomised controlled trial. BMJ Open. 2018 Jan 10;8(1):e018059. doi: 10.1136/bmjopen-2017-018059.|Terzi H, Turkay U, Uzun ND, Salıcı M. Hysterectomy and salpingo-oophorectomy by transvaginal natural orifice transluminal endoscopic surgery (V-NOTES) assisted by an umbilical camera: Case report and new hybrid technique in gynecology. Int J Surg Case Rep. 2018;51:349-351. doi: 10.1016/j.ijscr.2018.08.053. Epub 2018 Sep 5.	Surgery Laparoscopy|vNOTES Parallel Assignment Other Randomized Procedure|Procedure Female	vNOTES for Salpingo-oophorectomy	Interventional	Recruiting	N/A	2	100	NA	NA	NA
NCT04013243	NA	NA	NA	NA	NA	NA	NA	NA	NA	NA	NA	30985540	Queiroz Rangel Micuci AJ, Verçosa N, Filho PAG, de Boer HD, Barbosa DD, Cavalcanti IL. Effect of pretreatment with magnesium sulphate on the duration of intense and deep neuromuscular blockade with rocuronium: A randomised controlled trial. Eur J Anaesthesiol. 2019 Jul;36(7):502-508. doi: 10.1097/EJA.0000000000001003.	Magnesium Sulfate Causing Adverse Effects in Therapeutic Use|Neuromuscular Blockade Magnesium Sulfate|Placebo Parallel Assignment Basic Science Randomized Drug|Drug Male	Effect of Magnesium on Dose of Rocuronium for Deep Neuromuscular Blockade	Interventional	Completed	N/A	2	68	NA	magnesium sulfate	NA
NCT04013425	NA	NA	NA	NA	NA	NA	NA	NA	NA	NA	NA	24804291	Tan-Chu JH, Tuminelli FJ, Kurtz KS, Tarnow DP. Analysis of buccolingual dimensional changes of the extraction socket using the "ice cream cone" flapless grafting technique. Int J Periodontics Restorative Dent. 2014 May-Jun;34(3):399-403. doi: 10.11607/prd.1605.	Socket Preservation Ice Cream Cone Technique Parallel Assignment Treatment Randomized Procedure All	Socket Preservation Using the Ice Cream Cone Technique Versus Spontaneous Healing in Fresh Extraction Sockets.	Interventional	Recruiting	N/A	2	20	NA	NA	NA
NCT04013620	NA	NA	NA	NA	NA	NA	NA	NA	NA	NA	NA	26718625	Le Meur Y, Aulagnon F, Bertrand D, Heng AE, Lavaud S, Caillard S, Longuet H, Sberro-Soussan R, Doucet L, Grall A, Legendre C. Effect of an Early Switch to Belatacept Among Calcineurin Inhibitor-Intolerant Graft Recipients of Kidneys From Extended-Criteria Donors. Am J Transplant. 2016 Jul;16(7):2181-6. doi: 10.1111/ajt.13698. Epub 2016 Mar 2.	Chronic Kidney Failure Belatacept 250 Milligram Intravenous Powder for Solution NA NA NA Drug All	NA	NA	NA	NA	NA	NA	kidney failure, chronic|renal insufficiency	abatacept	NA
NCT04013750	NA	NA	NA	NA	NA	NA	NA	NA	NA	NA	NA	28050492	Yadav RK, Sharma R, Borah D, Kothari SY. Efficacy of Modified Constraint Induced Movement Therapy in the Treatment of Hemiparetic Upper Limb in Stroke Patients: A Randomized Controlled Trial. J Clin Diagn Res. 2016 Nov;10(11):YC01-YC05. doi: 10.7860/JCDR/2016/23468.8899. Epub 2016 Nov 1.	Stroke Patients Modified Constraint Induced Movement Therapy Parallel Assignment Treatment Randomized Other All	Effect of mCIMT on Upper Extremity Functions of Stroke Patients With Right/Left Hemiplegia	Interventional	Recruiting	N/A	3	40	stroke	NA	NA
NCT04013763	NA	NA	NA	NA	NA	NA	NA	NA	NA	NA	NA	24759554	Nakamura M, Yagami A, Hara K, Sano A, Kobayashi T, Aihara M, Hide M, Chinuki Y, Morita E, Teshima R, Matsunaga K. A new reliable method for detecting specific IgE antibodies in the patients with immediate type wheat allergy due to hydrolyzed wheat protein: correlation of its titer and clinical severity. Allergol Int. 2014 Jun;63(2):243-9. doi: 10.2332/allergolint.13-OA-0618. Epub 2014 Apr 25.	Children|Wheat Allergy wheat containing skin care products Parallel Assignment Prevention Randomized Other All	Outcome of Specific IgE Level in Children With IgE-mediated Wheat Allergy After Stop Using Wheat Containing Skin Care	Interventional	Terminated	N/A	6	7	hypersensitivity|wheat hypersensitivity	NA	NA
NCT04014439	NA	NA	NA	NA	NA	NA	NA	NA	NA	NA	NA	29851847|27407022|15127195|21373820|18241784	Li C, Li X, Han H, Cui H, Wang G, Wang Z. Diaphragmatic ultrasonography for predicting ventilator weaning: A meta-analysis. Medicine (Baltimore). 2018 Jun;97(22):e10968. doi: 10.1097/MD.0000000000010968. Review.|Flevari A, Lignos M, Konstantonis D, Armaganidis A. Diaphragmatic ultrasonography as an adjunct predictor tool of weaning success in patients with difficult and prolonged weaning. Minerva Anestesiol. 2016 Nov;82(11):1149-1157. Epub 2016 Jul 12.|Conti G, Montini L, Pennisi MA, Cavaliere F, Arcangeli A, Bocci MG, Proietti R, Antonelli M. A prospective, blinded evaluation of indexes proposed to predict weaning from mechanical ventilation. Intensive Care Med. 2004 May;30(5):830-6. Epub 2004 Mar 20.|Sellares J, Ferrer M, Cano E, Loureiro H, Valencia M, Torres A. Predictors of prolonged weaning and survival during ventilator weaning in a respiratory ICU. Intensive Care Med. 2011 May;37(5):775-84. doi: 10.1007/s00134-011-2179-3. Epub 2011 Mar 4.|Khan J, Harrison TB, Rich MM. Mechanisms of neuromuscular dysfunction in critical illness. Crit Care Clin. 2008 Jan;24(1):165-77, x. doi: 10.1016/j.ccc.2007.10.004. Review.	Inflammatory Response Ratio of Neutrophil to Lymphocyte|Level of Prealbumin Serum NA NA NA Diagnostic Test|Diagnostic Test All	NA	NA	NA	NA	NA	NA	NA	NA	NA
NCT04014465	NA	NA	NA	NA	NA	NA	NA	NA	NA	NA	NA	28373748|25651787|18309943|25444714|24705333|29258292	Chen W, Zheng R, Zhang S, Zeng H, Zuo T, Xia C, Yang Z, He J. Cancer incidence and mortality in China in 2013: an analysis based on urbanization level. Chin J Cancer Res. 2017 Feb;29(1):1-10. doi: 10.21147/j.issn.1000-9604.2017.01.01.|Torre LA, Bray F, Siegel RL, Ferlay J, Lortet-Tieulent J, Jemal A. Global cancer statistics, 2012. CA Cancer J Clin. 2015 Mar;65(2):87-108. doi: 10.3322/caac.21262. Epub 2015 Feb 4.|Tepper J, Krasna MJ, Niedzwiecki D, Hollis D, Reed CE, Goldberg R, Kiel K, Willett C, Sugarbaker D, Mayer R. Phase III trial of trimodality therapy with cisplatin, fluorouracil, radiotherapy, and surgery compared with surgery alone for esophageal cancer: CALGB 9781. J Clin Oncol. 2008 Mar 1;26(7):1086-92. doi: 10.1200/JCO.2007.12.9593.|Rolfo C, Castiglia M, Hong D, Alessandro R, Mertens I, Baggerman G, Zwaenepoel K, Gil-Bazo I, Passiglia F, Carreca AP, Taverna S, Vento R, Santini D, Peeters M, Russo A, Pauwels P. Liquid biopsies in lung cancer: the new ambrosia of researchers. Biochim Biophys Acta. 2014 Dec;1846(2):539-46. doi: 10.1016/j.bbcan.2014.10.001. Epub 2014 Oct 16. Review. Erratum in: Biochim Biophys Acta. 2015 Jan; 1855(1):17. Santini, Daniele [added].|Newman AM, Bratman SV, To J, Wynne JF, Eclov NC, Modlin LA, Liu CL, Neal JW, Wakelee HA, Merritt RE, Shrager JB, Loo BW Jr, Alizadeh AA, Diehn M. An ultrasensitive method for quantitating circulating tumor DNA with broad patient coverage. Nat Med. 2014 May;20(5):548-54. doi: 10.1038/nm.3519. Epub 2014 Apr 6.|Abbosh C, Birkbak NJ, Wilson GA, Jamal-Hanjani M, Constantin T, Salari R, Le Quesne J, Moore DA, Veeriah S, Rosenthal R, Marafioti T, Kirkizlar E, Watkins TBK, McGranahan N, Ward S, Martinson L, Riley J, Fraioli F, Al Bakir M, Grönroos E, Zambrana F, Endozo R, Bi WL, Fennessy FM, Sponer N, Johnson D, Laycock J, Shafi S, Czyzewska-Khan J, Rowan A, Chambers T, Matthews N, Turajlic S, Hiley C, Lee SM, Forster MD, Ahmad T, Falzon M, Borg E, Lawrence D, Hayward M, Kolvekar S, Panagiotopoulos N, Janes SM, Thakrar R, Ahmed A, Blackhall F, Summers Y, Hafez D, Naik A, Ganguly A, Kareht S, Shah R, Joseph L, Quinn AM, Crosbie PA, Naidu B, Middleton G, Langman G, Trotter S, Nicolson M, Remmen H, Kerr K, Chetty M, Gomersall L, Fennell DA, Nakas A, Rathinam S, Anand G, Khan S, Russell P, Ezhil V, Ismail B, Irvin-Sellers M, Prakash V, Lester JF, Kornaszewska M, Attanoos R, Adams H, Davies H, Oukrif D, Akarca AU, Hartley JA, Lowe HL, Lock S, Iles N, Bell H, Ngai Y, Elgar G, Szallasi Z, Schwarz RF, Herrero J, Stewart A, Quezada SA, Peggs KS, Van Loo P, Dive C, Lin CJ, Rabinowitz M, Aerts HJWL, Hackshaw A, Shaw JA, Zimmermann BG, Swanton C. Corrigendum: Phylogenetic ctDNA analysis depicts early-stage lung cancer evolution. Nature. 2018 Feb 8;554(7691):264. doi: 10.1038/nature25161. Epub 2017 Dec 20.	Esophageal Cancer|Lung Cancer NA NA NA NA NA All	NA	NA	NA	NA	NA	NA	esophageal neoplasms|lung neoplasms	NA	NA
NCT04014660	NA	NA	NA	NA	NA	NA	NA	NA	NA	NA	NA	21143526|17613928|20052669|20126401|18839424|15325753|16332321	Eun CS, Kim YS, Han DS, Choi JH, Lee AR, Park YK. Lactobacillus casei prevents impaired barrier function in intestinal epithelial cells. APMIS. 2011 Jan;119(1):49-56. doi: 10.1111/j.1600-0463.2010.02691.x. Epub 2010 Oct 25.|Falk A, Olsson C, Ahrné S, Molin G, Adawi D, Jeppsson B. Ileal pelvic pouch microbiota from two former ulcerative colitis patients, analysed by DNA-based methods, were unstable over time and showed the presence of Clostridium perfringens. Scand J Gastroenterol. 2007 Aug;42(8):973-85.|Laparra JM, Sanz Y. Bifidobacteria inhibit the inflammatory response induced by gliadins in intestinal epithelial cells via modifications of toxic peptide generation during digestion. J Cell Biochem. 2010 Mar 1;109(4):801-7. doi: 10.1002/jcb.22459.|Lavasani S, Dzhambazov B, Nouri M, Fåk F, Buske S, Molin G, Thorlacius H, Alenfall J, Jeppsson B, Weström B. A novel probiotic mixture exerts a therapeutic effect on experimental autoimmune encephalomyelitis mediated by IL-10 producing regulatory T cells. PLoS One. 2010 Feb 2;5(2):e9009. doi: 10.1371/journal.pone.0009009.|Llopis M, Antolin M, Carol M, Borruel N, Casellas F, Martinez C, Espín-Basany E, Guarner F, Malagelada JR. Lactobacillus casei downregulates commensals' inflammatory signals in Crohn's disease mucosa. Inflamm Bowel Dis. 2009 Feb;15(2):275-83. doi: 10.1002/ibd.20736.|Wang M, Ahrné S, Antonsson M, Molin G. T-RFLP combined with principal component analysis and 16S rRNA gene sequencing: an effective strategy for comparison of fecal microbiota in infants of different ages. J Microbiol Methods. 2004 Oct;59(1):53-69.|Wang M, Ahrné S, Jeppsson B, Molin G. Comparison of bacterial diversity along the human intestinal tract by direct cloning and sequencing of 16S rRNA genes. FEMS Microbiol Ecol. 2005 Oct 1;54(2):219-31.	Celiac Disease in Children|Thyroid|Type 1 Diabetes Probiotic|Placebo Parallel Assignment Prevention Randomized Dietary Supplement|Dietary Supplement All	Prevention av Autoimmunitet Med Laktobaciller	Interventional	Recruiting	N/A	2	200	celiac disease	NA	NA
NCT04016220	NA	NA	NA	NA	NA	NA	NA	NA	NA	NA	NA	15764724	Rodrigo GJ. Comparison of inhaled fluticasone with intravenous hydrocortisone in the treatment of adult acute asthma. Am J Respir Crit Care Med. 2005 Jun 1;171(11):1231-6. Epub 2005 Mar 11.	Acute Asthma Budesonide|normal saline Parallel Assignment Treatment Randomized Drug|Drug All	Nebulized Budesonide Combined With Systemic Corticosteroid in Acute Severe Asthma	Interventional	Recruiting	Phase 1	2	60	status asthmaticus|asthma	budesonide	NA
NCT04016246	NA	NA	NA	NA	NA	NA	NA	NA	NA	NA	NA	26907795|25164872|21963186|30068669|22250028|29532502|17485450|26922562|23439457|23359581|28483817|27942865	Dekker J, Lopriore E, Rijken M, Rijntjes-Jacobs E, Smits-Wintjens V, Te Pas A. Sedation during Minimal Invasive Surfactant Therapy in Preterm Infants. Neonatology. 2016;109(4):308-13. doi: 10.1159/000443823. Epub 2016 Feb 24.|Dargaville PA, Kamlin CO, De Paoli AG, Carlin JB, Orsini F, Soll RF, Davis PG. The OPTIMIST-A trial: evaluation of minimally-invasive surfactant therapy in preterm infants 25-28 weeks gestation. BMC Pediatr. 2014 Aug 27;14:213. doi: 10.1186/1471-2431-14-213.|Göpel W, Kribs A, Ziegler A, Laux R, Hoehn T, Wieg C, Siegel J, Avenarius S, von der Wense A, Vochem M, Groneck P, Weller U, Möller J, Härtel C, Haller S, Roth B, Herting E; German Neonatal Network. Avoidance of mechanical ventilation by surfactant treatment of spontaneously breathing preterm infants (AMV): an open-label, randomised, controlled trial. Lancet. 2011 Nov 5;378(9803):1627-34. doi: 10.1016/S0140-6736(11)60986-0. Epub 2011 Sep 29.|Dekker J, Lopriore E, van Zanten HA, Tan RNGB, Hooper SB, Te Pas AB. Sedation during minimal invasive surfactant therapy: a randomised controlled trial. Arch Dis Child Fetal Neonatal Ed. 2019 Jul;104(4):F378-F383. doi: 10.1136/archdischild-2018-315015. Epub 2018 Aug 1.|Berde CB, Walco GA, Krane EJ, Anand KJ, Aranda JV, Craig KD, Dampier CD, Finkel JC, Grabois M, Johnston C, Lantos J, Lebel A, Maxwell LG, McGrath P, Oberlander TF, Schanberg LE, Stevens B, Taddio A, von Baeyer CL, Yaster M, Zempsky WT. Pediatric analgesic clinical trial designs, measures, and extrapolation: report of an FDA scientific workshop. Pediatrics. 2012 Feb;129(2):354-64. doi: 10.1542/peds.2010-3591. Epub 2012 Jan 16.|Bourgoin L, Caeymaex L, Decobert F, Jung C, Danan C, Durrmeyer X. Administering atropine and ketamine before less invasive surfactant administration resulted in low pain scores in a prospective study of premature neonates. Acta Paediatr. 2018 Jul;107(7):1184-1190. doi: 10.1111/apa.14317. Epub 2018 Apr 16.|Ghanta S, Abdel-Latif ME, Lui K, Ravindranathan H, Awad J, Oei J. Propofol compared with the morphine, atropine, and suxamethonium regimen as induction agents for neonatal endotracheal intubation: a randomized, controlled trial. Pediatrics. 2007 Jun;119(6):e1248-55. Epub 2007 May 7.|Owen LS, Manley BJ. Nasal intermittent positive pressure ventilation in preterm infants: Equipment, evidence, and synchronization. Semin Fetal Neonatal Med. 2016 Jun;21(3):146-53. doi: 10.1016/j.siny.2016.01.003. Epub 2016 Feb 26. Review.|Durrmeyer X, Daoud P, Decobert F, Boileau P, Renolleau S, Zana-Taieb E, Saizou C, Lapillonne A, Granier M, Durand P, Lenclen R, Coursol A, Nicloux M, de Saint Blanquat L, Shankland R, Boëlle PY, Carbajal R. Premedication for neonatal endotracheal intubation: results from the epidemiology of procedural pain in neonates study. Pediatr Crit Care Med. 2013 May;14(4):e169-75. doi: 10.1097/PCC.0b013e3182720616.|Kanmaz HG, Erdeve O, Canpolat FE, Mutlu B, Dilmen U. Surfactant administration via thin catheter during spontaneous breathing: randomized controlled trial. Pediatrics. 2013 Feb;131(2):e502-9. doi: 10.1542/peds.2012-0603. Epub 2013 Jan 28.|Descamps CS, Chevallier M, Ego A, Pin I, Epiard C, Debillon T. Propofol for sedation during less invasive surfactant administration in preterm infants. Arch Dis Child Fetal Neonatal Ed. 2017 Sep;102(5):F465. doi: 10.1136/archdischild-2017-312791. Epub 2017 May 8.|Klotz D, Porcaro U, Fleck T, Fuchs H. European perspective on less invasive surfactant administration-a survey. Eur J Pediatr. 2017 Feb;176(2):147-154. doi: 10.1007/s00431-016-2812-9. Epub 2016 Dec 9.	Respiratory Distress Syndrome in Premature Infant Propofol-Lipuro|Placebos Parallel Assignment Treatment Randomized Drug|Drug All	Respiratory Effect of the LISA Method With Sedation by Propofol Versus Absence of Sedation.	Interventional	Recruiting	Phase 3	2	542	respiratory distress syndrome, adult|respiratory distress syndrome, newborn	propofol	NA
NCT04016597	NA	NA	NA	NA	NA	NA	NA	NA	NA	NA	NA	28179436	Zavorsky GS, Hsia CC, Hughes JM, Borland CD, Guénard H, van der Lee I, Steenbruggen I, Naeije R, Cao J, Dinh-Xuan AT. Standardisation and application of the single-breath determination of nitric oxide uptake in the lung. Eur Respir J. 2017 Feb 8;49(2). pii: 1600962. doi: 10.1183/13993003.00962-2016. Print 2017 Feb.	Healthy Jaeger Masterscreen TM|HypAir Medisoft NA NA NA Device|Device All	NA	NA	NA	NA	NA	NA	NA	NA	NA
NCT04016688	NA	NA	NA	NA	NA	NA	NA	NA	NA	NA	NA	14984863	Leung AY. Postoperative pain management in obstetric anesthesia--new challenges and solutions. J Clin Anesth. 2004 Feb;16(1):57-65. Review.	Postoperative Pain ESPB and TAP block Parallel Assignment Prevention Randomized Procedure Female	Bilateral Erector Spinae Plane Block After Elective Cesarean Section	Interventional	Completed	N/A	2	60	pain, postoperative	NA	NA
NCT04016883	NA	NA	NA	NA	NA	NA	NA	NA	NA	NA	NA	26818683	Heber E, Lehr D, Ebert DD, Berking M, Riper H. Web-Based and Mobile Stress Management Intervention for Employees: A Randomized Controlled Trial. J Med Internet Res. 2016 Jan 27;18(1):e21. doi: 10.2196/jmir.5112.	Behavior|Mental Health Wellness 1|Occupational Stress|Stress, Psychological Problem Solving Therapy offered through a web platform|Conventional web platform Parallel Assignment Health Services Research Randomized Other|Other All	Effect of Problem-solving Therapy Offered Through a Web Platform on Levels of Stress	Interventional	Recruiting	N/A	2	100	occupational stress|stress, psychological	NA	NA
NCT04017013	NA	NA	NA	NA	NA	NA	NA	NA	NA	NA	NA	21970126|26184397|19488544|27761037|23758753|NA|26712976|22512766|23044681|26044546|21418466|25580086|24244968|NA|NA|17435557|14612482|11034732|18945716|26650426|15041597|21519309|19843784|25245767|26342631	Shipton EA. The transition from acute to chronic post surgical pain. Anaesth Intensive Care. 2011 Sep;39(5):824-36. Review.|Kranke P, Jokinen J, Pace NL, Schnabel A, Hollmann MW, Hahnenkamp K, Eberhart LH, Poepping DM, Weibel S. Continuous intravenous perioperative lidocaine infusion for postoperative pain and recovery. Cochrane Database Syst Rev. 2015 Jul 16;(7):CD009642. doi: 10.1002/14651858.CD009642.pub2. Review. Update in: Cochrane Database Syst Rev. 2018 Jun 04;6:CD009642.|Couceiro TC, Valença MM, Lima LC, de Menezes TC, Raposo MC. Prevalence and influence of gender, age, and type of surgery on postoperative pain. Rev Bras Anestesiol. 2009 May-Jun;59(3):314-20. English, Portuguese.|Singh PK, Saikia P, Lahakar M. Prevalence of acute post-operative pain in patients in adult age-group undergoing inpatient abdominal surgery and correlation of intensity of pain and satisfaction with analgesic management: A cross-sectional single institute-based study. Indian J Anaesth. 2016 Oct;60(10):737-743.|Bouman EA, Theunissen M, Bons SA, van Mook WN, Gramke HF, van Kleef M, Marcus MA. Reduced incidence of chronic postsurgical pain after epidural analgesia for abdominal surgery. Pain Pract. 2014 Feb;14(2):E76-84. doi: 10.1111/papr.12091. Epub 2013 Jun 12.|Li M, Li L, Xu Y, Wang X. Intravenous analgesics for pain management in post- operative patients : a comparative study of their efficacy and adverse effects. 2016;15(August):1799-806.|Singh AP, Singh D, Singh Y, Jain G. Postoperative analgesic efficacy of epidural tramadol as adjutant to ropivacaine in adult upper abdominal surgeries. Anesth Essays Res. 2015 Sep-Dec;9(3):369-73. doi: 10.4103/0259-1162.161805.|Nworah U. From documentation to the problem: controlling postoperative pain. Nurs Forum. 2012 Apr-Jun;47(2):91-9. doi: 10.1111/j.1744-6198.2012.00262.x.|Sun Y, Li T, Wang N, Yun Y, Gan TJ. Perioperative systemic lidocaine for postoperative analgesia and recovery after abdominal surgery: a meta-analysis of randomized controlled trials. Dis Colon Rectum. 2012 Nov;55(11):1183-94. doi: 10.1097/DCR.0b013e318259bcd8. Erratum in: Dis Colon Rectum. 2013 Feb;52(2):271.|Ventham NT, Kennedy ED, Brady RR, Paterson HM, Speake D, Foo I, Fearon KC. Efficacy of Intravenous Lidocaine for Postoperative Analgesia Following Laparoscopic Surgery: A Meta-Analysis. World J Surg. 2015 Sep;39(9):2220-34. doi: 10.1007/s00268-015-3105-6. Review.|Kahokehr A, Sammour T, Soop M, Hill AG. Intraperitoneal local anaesthetic in abdominal surgery - a systematic review. ANZ J Surg. 2011 Apr;81(4):237-45. doi: 10.1111/j.1445-2197.2010.05573.x. Epub 2010 Nov 17. Review.|Yu N, Long X, Lujan-Hernandez JR, Succar J, Xin X, Wang X. Transversus abdominis-plane block versus local anesthetic wound infiltration in lower abdominal surgery: a systematic review and meta-analysis of randomized controlled trials. BMC Anesthesiol. 2014 Dec 15;14:121. doi: 10.1186/1471-2253-14-121. eCollection 2014. Review.|Ventham NT, Hughes M, O'Neill S, Johns N, Brady RR, Wigmore SJ. Systematic review and meta-analysis of continuous local anaesthetic wound infiltration versus epidural analgesia for postoperative pain following abdominal surgery. Br J Surg. 2013 Sep;100(10):1280-9. Review.|Nimmo SM, Harrington LS. What is the role of epidural analgesia in abdominal surgery? Contin Educ Anaesthesia, Crit Care Pain. 2014;14(5):224-9.|Nichimori M, Low J, JC B. Epidural pain relief versus systemic opioid-based pain relief for abdominal aortic surgery (Cochrane Reviews). Cochrane Libr [Internet]. 2006;103(6):1577.|Peters ML, Sommer M, de Rijke JM, Kessels F, Heineman E, Patijn J, Marcus MA, Vlaeyen JW, van Kleef M. Somatic and psychologic predictors of long-term unfavorable outcome after surgical intervention. Ann Surg. 2007 Mar;245(3):487-94.|Block BM, Liu SS, Rowlingson AJ, Cowan AR, Cowan JA Jr, Wu CL. Efficacy of postoperative epidural analgesia: a meta-analysis. JAMA. 2003 Nov 12;290(18):2455-63. Review.|Jørgensen H, Wetterslev J, Møiniche S, Dahl JB. Epidural local anaesthetics versus opioid-based analgesic regimens on postoperative gastrointestinal paralysis, PONV and pain after abdominal surgery. Cochrane Database Syst Rev. 2000;(4):CD001893. Review. Update in: Cochrane Database Syst Rev. 2016;7:CD001893.|Pöpping DM, Zahn PK, Van Aken HK, Dasch B, Boche R, Pogatzki-Zahn EM. Effectiveness and safety of postoperative pain management: a survey of 18 925 consecutive patients between 1998 and 2006 (2nd revision): a database analysis of prospectively raised data. Br J Anaesth. 2008 Dec;101(6):832-40. doi: 10.1093/bja/aen300. Epub 2008 Oct 22.|Terkawi AS, Tsang S, Kazemi A, Morton S, Luo R, Sanders DT, Regali LA, Columbano H, Kurtzeborn NY, Durieux ME. A Clinical Comparison of Intravenous and Epidural Local Anesthetic for Major Abdominal Surgery. Reg Anesth Pain Med. 2016 Jan-Feb;41(1):28-36. doi: 10.1097/AAP.0000000000000332.|Koppert W, Weigand M, Neumann F, Sittl R, Schuettler J, Schmelz M, Hering W. Perioperative intravenous lidocaine has preventive effects on postoperative pain and morphine consumption after major abdominal surgery. Anesth Analg. 2004 Apr;98(4):1050-5, table of contents.|Wongyingsinn M, Baldini G, Charlebois P, Liberman S, Stein B, Carli F. Intravenous lidocaine versus thoracic epidural analgesia: a randomized controlled trial in patients undergoing laparoscopic colorectal surgery using an enhanced recovery program. Reg Anesth Pain Med. 2011 May-Jun;36(3):241-8. doi: 10.1097/AAP.0b013e31820d4362.|Yardeni IZ, Beilin B, Mayburd E, Levinson Y, Bessler H. The effect of perioperative intravenous lidocaine on postoperative pain and immune function. Anesth Analg. 2009 Nov;109(5):1464-9. doi: 10.1213/ANE.0b013e3181bab1bd.|Staikou C, Avramidou A, Ayiomamitis GD, Vrakas S, Argyra E. Effects of intravenous versus epidural lidocaine infusion on pain intensity and bowel function after major large bowel surgery: a double-blind randomized controlled trial. J Gastrointest Surg. 2014 Dec;18(12):2155-62. doi: 10.1007/s11605-014-2659-1. Epub 2014 Sep 23.|Khan JS, Yousuf M, Victor JC, Sharma A, Siddiqui N. An estimation for an appropriate end time for an intraoperative intravenous lidocaine infusion in bowel surgery: a comparative meta-analysis. J Clin Anesth. 2016 Feb;28:95-104. doi: 10.1016/j.jclinane.2015.07.007. Epub 2015 Sep 3. Review.	Opioid Use|Pain, Postoperative Epidural Analgesia|Lidocaine Infusion Parallel Assignment Treatment Randomized Procedure|Drug All	Therapeutic Efficacy of Intravenous Lidocaine Infusion Compared With Epidural Analgesia for Postoperative Pain Control in Adult Patients Undergoing Major Abdominal Surgery: Non-Inferiority Clinical Trial	Interventional	Recruiting	Phase 4	2	206	pain, postoperative	lidocaine	NA
NCT04017117	NA	NA	NA	NA	NA	NA	NA	NA	NA	NA	NA	18980518	Pieri F, Corinaldesi G, Fini M, Aldini NN, Giardino R, Marchetti C. Alveolar ridge augmentation with titanium mesh and a combination of autogenous bone and anorganic bovine bone: a 2-year prospective study. J Periodontol. 2008 Nov;79(11):2093-103. doi: 10.1902/jop.2008.080061 .	Mandible Small under local anasthesia,Ridge Augmention of posterior atrophic mandible by using mix of autogenous bone graft and bone substitutes is used under PEEK mesh Parallel Assignment Treatment Randomized Procedure All	Augmentation of Atrophic Mandibule Using Poly Ether Ether Ketone Mesh	Interventional	Recruiting	N/A	2	14	micrognathism	NA	NA
NCT04017156	NA	NA	NA	NA	NA	NA	NA	NA	NA	NA	NA	19958375|21841994|25664701|24660204|20626423|24684411|24313303|26043651|29271785|29173997|20528892|24325598|29659124|27129002|17622014|25220835|25109369	Rodrigo D, Aracil L, Martin C, Sanz M. Diagnosis of implant stability and its impact on implant survival: a prospective case series study. Clin Oral Implants Res. 2010 Mar;21(3):255-61. doi: 10.1111/j.1600-0501.2009.01820.x. Epub 2009 Dec 4.|Trisi P, Todisco M, Consolo U, Travaglini D. High versus low implant insertion torque: a histologic, histomorphometric, and biomechanical study in the sheep mandible. Int J Oral Maxillofac Implants. 2011 Jul-Aug;26(4):837-49.|Cesaretti G, Botticelli D, Renzi A, Rossi M, Rossi R, Lang NP. Radiographic evaluation of immediately loaded implants supporting 2-3 units fixed bridges in the posterior maxilla: a 3-year follow-up prospective randomized controlled multicenter clinical study. Clin Oral Implants Res. 2016 Apr;27(4):399-405. doi: 10.1111/clr.12565. Epub 2015 Feb 9.|Gallucci GO, Benic GI, Eckert SE, Papaspyridakos P, Schimmel M, Schrott A, Weber HP. Consensus statements and clinical recommendations for implant loading protocols. Int J Oral Maxillofac Implants. 2014;29 Suppl:287-90. doi: 10.11607/jomi.2013.g4.|Pantani F, Botticelli D, Garcia IR Jr, Salata LA, Borges GJ, Lang NP. Influence of lateral pressure to the implant bed on osseointegration: an experimental study in dogs. Clin Oral Implants Res. 2010 Nov;21(11):1264-70. doi: 10.1111/j.1600-0501.2010.01941.x.|Rea M, Lang NP, Ricci S, Mintrone F, González González G, Botticelli D. Healing of implants installed in over- or under-prepared sites--an experimental study in dogs. Clin Oral Implants Res. 2015 Apr;26(4):442-446. doi: 10.1111/clr.12390. Epub 2014 Mar 31.|Rea M, Botticelli D, Ricci S, Soldini C, González GG, Lang NP. Influence of immediate loading on healing of implants installed with different insertion torques--an experimental study in dogs. Clin Oral Implants Res. 2015;26(1):90-5. doi: 10.1111/clr.12305. Epub 2013 Dec 9.|Barone A, Alfonsi F, Derchi G, Tonelli P, Toti P, Marchionni S, Covani U. The Effect of Insertion Torque on the Clinical Outcome of Single Implants: A Randomized Clinical Trial. Clin Implant Dent Relat Res. 2016 Jun;18(3):588-600. doi: 10.1111/cid.12337. Epub 2015 Jun 5.|Verardi S, Swoboda J, Rebaudi F, Rebaudi A. Osteointegration of Tissue-Level Implants With Very Low Insertion Torque in Soft Bone: A Clinical Study on SLA Surface Treatment. Implant Dent. 2018 Feb;27(1):5-9. doi: 10.1097/ID.0000000000000714.|Verrastro Neto A, Andrade R, Corrêa MG, Casarin RCV, Casati MZ, Pimentel SP, Ribeiro FV, Cirano FR. The impact of different torques for the insertion of immediately loaded implants on the peri-implant levels of angiogenesis- and bone-related markers. Int J Oral Maxillofac Surg. 2018 May;47(5):651-657. doi: 10.1016/j.ijom.2017.11.001. Epub 2017 Nov 23.|Duyck J, Corpas L, Vermeiren S, Ogawa T, Quirynen M, Vandamme K, Jacobs R, Naert I. Histological, histomorphometrical, and radiological evaluation of an experimental implant design with a high insertion torque. Clin Oral Implants Res. 2010 Aug;21(8):877-84. doi: 10.1111/j.1600-0501.2010.01895.x. Epub 2010 Apr 30.|Duyck J, Roesems R, Cardoso MV, Ogawa T, De Villa Camargos G, Vandamme K. Effect of insertion torque on titanium implant osseointegration: an animal experimental study. Clin Oral Implants Res. 2015 Feb;26(2):191-6. doi: 10.1111/clr.12316. Epub 2013 Dec 11.|Muktadar AK, Gangaiah M, Chrcanovic BR, Chowdhary R. Evaluation of the effect of self-cutting and nonself-cutting thread designed implant with different thread depth on variable insertion torques: An histomorphometric analysis in rabbits. Clin Implant Dent Relat Res. 2018 Aug;20(4):507-514. doi: 10.1111/cid.12611. Epub 2018 Apr 16.|Berardini M, Trisi P, Sinjari B, Rutjes AW, Caputi S. The Effects of High Insertion Torque Versus Low Insertion Torque on Marginal Bone Resorption and Implant Failure Rates: A Systematic Review With Meta-Analyses. Implant Dent. 2016 Aug;25(4):532-40. doi: 10.1097/ID.0000000000000422. Review.|Balshi SF, Wolfinger GJ, Balshi TJ. A retrospective analysis of 44 implants with no rotational primary stability used for fixed prosthesis anchorage. Int J Oral Maxillofac Implants. 2007 May-Jun;22(3):467-71.|Caneva M, Lang NP, Calvo Guirado JL, Spriano S, Iezzi G, Botticelli D. Bone healing at bicortically installed implants with different surface configurations. An experimental study in rabbits. Clin Oral Implants Res. 2015 Mar;26(3):293-9. doi: 10.1111/clr.12475. Epub 2014 Sep 15.|Ferri M, Lang NP, Angarita Alfonso EE, Bedoya Quintero ID, Burgos EM, Botticelli D. Use of sonic instruments for implant biopsy retrieval. Clin Oral Implants Res. 2015 Nov;26(11):1237-43. doi: 10.1111/clr.12466. Epub 2014 Aug 11.	Edentulous; Alveolar Process, Atrophy implant installation Parallel Assignment Treatment Randomized Procedure All	Bone Healing at Non-submerged Implants Installed With Different Insertion Torques.	Interventional	Completed	N/A	2	24	atrophy	NA	NA
NCT04017221	NA	NA	NA	NA	NA	NA	NA	NA	NA	NA	NA	32383792|32716707|32759360	Fisher A, Fralick M, Filion KB, Dell'Aniello S, Douros A, Tremblay É, Shah BR, Ronksley PE, Alessi-Severini S, Hu N, Bugden SC, Ernst P, Lix LM; Canadian Network for Observational Drug Effect Studies (CNODES) Investigators. Sodium-glucose co-transporter-2 inhibitors and the risk of urosepsis: A multi-site, prevalent new-user cohort study. Diabetes Obes Metab. 2020 Sep;22(9):1648-1658. doi: 10.1111/dom.14082. Epub 2020 Jun 4.|Douros A, Lix LM, Fralick M, Dell'Aniello S, Shah BR, Ronksley PE, Tremblay É, Hu N, Alessi-Severini S, Fisher A, Bugden SC, Ernst P, Filion KB. Sodium-Glucose Cotransporter-2 Inhibitors and the Risk for Diabetic Ketoacidosis : A Multicenter Cohort Study. Ann Intern Med. 2020 Sep 15;173(6):417-425. doi: 10.7326/M20-0289. Epub 2020 Jul 28.|Yu OHY, Dell'Aniello S, Shah BR, Brunetti VC, Daigle JM, Fralick M, Douros A, Hu N, Alessi-Severini S, Fisher A, Bugden SC, Ronksley PE, Filion KB, Ernst P, Lix LM; Canadian Network for Observational Drug Effect Studies (CNODES) Investigators. Sodium-Glucose Cotransporter 2 Inhibitors and the Risk of Below-Knee Amputation: A Multicenter Observational Study. Diabetes Care. 2020 Oct;43(10):2444-2452. doi: 10.2337/dc20-0267. Epub 2020 Aug 5.	Diabetes Mellitus, Type 2|Diabetic Ketoacidosis|Lower Extremity Amputation|Urosepsis Sodium-glucose cotransporter 2 (SGLT2) inhibitors|Dipeptidyl peptidase-4 (DPP-4) inhibitors|Other treatment combinations NA NA NA Drug|Drug|Drug All	NA	NA	NA	NA	NA	NA	ketosis|diabetes mellitus|diabetes mellitus, type 2|diabetic ketoacidosis	dipeptidyl-peptidase iv inhibitors	NA
NCT04017364	NA	NA	NA	NA	NA	NA	NA	NA	NA	NA	NA	30898253	Ali RM, Abdul Kader MASK, Wan Ahmad WA, Ong TK, Liew HB, Omar AF, Mahmood Zuhdi AS, Nuruddin AA, Schnorr B, Scheller B. Treatment of Coronary Drug-Eluting Stent Restenosis by a Sirolimus- or Paclitaxel-Coated Balloon. JACC Cardiovasc Interv. 2019 Mar 25;12(6):558-566. doi: 10.1016/j.jcin.2018.11.040.	Coronary Artery Disease PCB PTCA|SCB PTCA Parallel Assignment Treatment Randomized Device|Device All	Treatment of Coronary De-novo Stenosis by a Sirolimus Coated Balloon or a Paclitaxel Coated Balloon Catheter Malaysia	Interventional	Recruiting	Phase 2/Phase 3	2	70	coronary artery disease	NA	NA
NCT04017585	NA	NA	NA	NA	NA	NA	NA	NA	NA	NA	NA	26096570|29160841|31080615|28588378|30513824|23209313|24275240|27144617	Catassi C, Elli L, Bonaz B, Bouma G, Carroccio A, Castillejo G, Cellier C, Cristofori F, de Magistris L, Dolinsek J, Dieterich W, Francavilla R, Hadjivassiliou M, Holtmeier W, Körner U, Leffler DA, Lundin KE, Mazzarella G, Mulder CJ, Pellegrini N, Rostami K, Sanders D, Skodje GI, Schuppan D, Ullrich R, Volta U, Williams M, Zevallos VF, Zopf Y, Fasano A. Diagnosis of Non-Celiac Gluten Sensitivity (NCGS): The Salerno Experts' Criteria. Nutrients. 2015 Jun 18;7(6):4966-77. doi: 10.3390/nu7064966.|Catassi C, Alaedini A, Bojarski C, Bonaz B, Bouma G, Carroccio A, Castillejo G, De Magistris L, Dieterich W, Di Liberto D, Elli L, Fasano A, Hadjivassiliou M, Kurien M, Lionetti E, Mulder CJ, Rostami K, Sapone A, Scherf K, Schuppan D, Trott N, Volta U, Zevallos V, Zopf Y, Sanders DS. The Overlapping Area of Non-Celiac Gluten Sensitivity (NCGS) and Wheat-Sensitive Irritable Bowel Syndrome (IBS): An Update. Nutrients. 2017 Nov 21;9(11). pii: E1268. doi: 10.3390/nu9111268. Review.|Van den Houte K, Carbone F, Pannemans J, Corsetti M, Fischler B, Piessevaux H, Tack J. Prevalence and impact of self-reported irritable bowel symptoms in the general population. United European Gastroenterol J. 2019 Mar;7(2):307-315. doi: 10.1177/2050640618821804. Epub 2018 Dec 22.|Jones AL. The Gluten-Free Diet: Fad or Necessity? Diabetes Spectr. 2017 May;30(2):118-123. doi: 10.2337/ds16-0022.|Calasso M, Francavilla R, Cristofori F, De Angelis M, Gobbetti M. New Protocol for Production of Reduced-Gluten Wheat Bread and Pasta and Clinical Effect in Patients with Irritable Bowel Syndrome: A randomised, Double-Blind, Cross-Over Study. Nutrients. 2018 Dec 2;10(12). pii: E1873. doi: 10.3390/nu10121873.|Junker Y, Zeissig S, Kim SJ, Barisani D, Wieser H, Leffler DA, Zevallos V, Libermann TA, Dillon S, Freitag TL, Kelly CP, Schuppan D. Wheat amylase trypsin inhibitors drive intestinal inflammation via activation of toll-like receptor 4. J Exp Med. 2012 Dec 17;209(13):2395-408. doi: 10.1084/jem.20102660. Epub 2012 Dec 3.|Carroccio A, Rini G, Mansueto P. Non-celiac wheat sensitivity is a more appropriate label than non-celiac gluten sensitivity. Gastroenterology. 2014 Jan;146(1):320-1. doi: 10.1053/j.gastro.2013.08.061. Epub 2013 Nov 22.|Drossman DA. Functional Gastrointestinal Disorders: History, Pathophysiology, Clinical Features and Rome IV. Gastroenterology. 2016 Feb 19. pii: S0016-5085(16)00223-7. doi: 10.1053/j.gastro.2016.02.032. [Epub ahead of print]	Irritable Bowel Syndrome|Non-celiac Gluten Sensitivity diet containing gluten|Diet containing placebo Parallel Assignment Diagnostic Randomized Dietary Supplement|Dietary Supplement All	Identification of Gluten Sensitivity in Irritable Bowel Syndrome	Interventional	Completed	N/A	2	40	syndrome|irritable bowel syndrome|hypersensitivity	NA	NA
NCT04017806	NA	NA	NA	NA	NA	NA	NA	NA	NA	NA	NA	19303683	Madero M, Sarnak MJ, Wang X, Greene T, Beck GJ, Kusek JW, Collins AJ, Levey AS, Menon V. Uric acid and long-term outcomes in CKD. Am J Kidney Dis. 2009 May;53(5):796-803. doi: 10.1053/j.ajkd.2008.12.021. Epub 2009 Mar 20.	Arteriovenous Fistula NA NA NA NA NA All	NA	NA	NA	NA	NA	NA	arteriovenous fistula|fistula	NA	NA
NCT04018404	NA	NA	NA	NA	NA	NA	NA	NA	NA	NA	NA	28434943	Argentieri MA, Nagarajan S, Seddighzadeh B, Baccarelli AA, Shields AE. Epigenetic Pathways in Human Disease: The Impact of DNA Methylation on Stress-Related Pathogenesis and Current Challenges in Biomarker Development. EBioMedicine. 2017 Apr;18:327-350. doi: 10.1016/j.ebiom.2017.03.044. Epub 2017 Apr 4. Review.	Adverse Childhood Experiences FRI CLINICAL PROGRAM NA NA NA Other All	Family Resilience Initiative Research Program	Interventional	Not yet recruiting	N/A	2	400	NA	NA	NA
NCT04018456	NA	NA	NA	NA	NA	NA	NA	NA	NA	NA	NA	31155298	Arslan H, Ahmed HMA, Şahin Y, Doğanay Yıldız E, Gündoğdu EC, Güven Y, Khalilov R. Regenerative Endodontic Procedures in Necrotic Mature Teeth with Periapical Radiolucencies: A Preliminary Randomized Clinical Study. J Endod. 2019 Jul;45(7):863-872. doi: 10.1016/j.joen.2019.04.005. Epub 2019 May 31.	Apical Periodontitis|Necrotic Pulp Biodentine|White MTA Parallel Assignment Treatment Randomized Other|Other All	Regenerative Endodontic Treatment of Mature Necrotic Teeth With Apical Periodontitis	Interventional	Recruiting	N/A	2	34	periodontitis|dental pulp necrosis|necrosis|periapical periodontitis	NA	NA
NCT04019223	NA	NA	NA	NA	NA	NA	NA	NA	NA	NA	NA	28514243|23343249|12578508|20685275|15825127|23609613|22850429	Sansotta N, Amirikian K, Guandalini S, Jericho H. Celiac Disease Symptom Resolution: Effectiveness of the Gluten-free Diet. J Pediatr Gastroenterol Nutr. 2018 Jan;66(1):48-52. doi: 10.1097/MPG.0000000000001634.|Bürgin-Wolff A, Mauro B, Faruk H. Intestinal biopsy is not always required to diagnose celiac disease: a retrospective analysis of combined antibody tests. BMC Gastroenterol. 2013 Jan 23;13:19. doi: 10.1186/1471-230X-13-19.|Fasano A, Berti I, Gerarduzzi T, Not T, Colletti RB, Drago S, Elitsur Y, Green PH, Guandalini S, Hill ID, Pietzak M, Ventura A, Thorpe M, Kryszak D, Fornaroli F, Wasserman SS, Murray JA, Horvath K. Prevalence of celiac disease in at-risk and not-at-risk groups in the United States: a large multicenter study. Arch Intern Med. 2003 Feb 10;163(3):286-92.|Godfrey JD, Brantner TL, Brinjikji W, Christensen KN, Brogan DL, Van Dyke CT, Lahr BD, Larson JJ, Rubio-Tapia A, Melton LJ 3rd, Zinsmeister AR, Kyle RA, Murray JA. Morbidity and mortality among older individuals with undiagnosed celiac disease. Gastroenterology. 2010 Sep;139(3):763-9. doi: 10.1053/j.gastro.2010.05.041. Epub 2010 Jun 1.|Murray JA. Celiac disease in patients with an affected member, type 1 diabetes, iron-deficiency, or osteoporosis? Gastroenterology. 2005 Apr;128(4 Suppl 1):S52-6. Review.|Rubio-Tapia A, Hill ID, Kelly CP, Calderwood AH, Murray JA; American College of Gastroenterology. ACG clinical guidelines: diagnosis and management of celiac disease. Am J Gastroenterol. 2013 May;108(5):656-76; quiz 677. doi: 10.1038/ajg.2013.79. Epub 2013 Apr 23.|Rubio-Tapia A, Ludvigsson JF, Brantner TL, Murray JA, Everhart JE. The prevalence of celiac disease in the United States. Am J Gastroenterol. 2012 Oct;107(10):1538-44; quiz 1537, 1545. doi: 10.1038/ajg.2012.219. Epub 2012 Jul 31.	Celiac Disease in Children anti-tissue transglutaminase group|biopsy group NA NA NA Diagnostic Test|Diagnostic Test All	NA	NA	NA	NA	NA	NA	celiac disease	NA	NA
NCT04019912	NA	NA	NA	NA	NA	NA	NA	NA	NA	NA	NA	31174570|28255373|20643882|26617566	Calabrò RS, Naro A, Filoni S, Pullia M, Billeri L, Tomasello P, Portaro S, Di Lorenzo G, Tomaino C, Bramanti P. Walking to your right music: a randomized controlled trial on the novel use of treadmill plus music in Parkinson's disease. J Neuroeng Rehabil. 2019 Jun 7;16(1):68. doi: 10.1186/s12984-019-0533-9.|Shahraki M, Sohrabi M, Taheri Torbati HR, Nikkhah K, NaeimiKia M. Effect of rhythmic auditory stimulation on gait kinematic parameters of patients with multiple sclerosis. J Med Life. 2017 Jan-Mar;10(1):33-37. Review.|Conklyn D, Stough D, Novak E, Paczak S, Chemali K, Bethoux F. A home-based walking program using rhythmic auditory stimulation improves gait performance in patients with multiple sclerosis: a pilot study. Neurorehabil Neural Repair. 2010 Nov-Dec;24(9):835-42. doi: 10.1177/1545968310372139. Epub 2010 Jul 19.|Ashoori A, Eagleman DM, Jankovic J. Effects of Auditory Rhythm and Music on Gait Disturbances in Parkinson's Disease. Front Neurol. 2015 Nov 11;6:234. doi: 10.3389/fneur.2015.00234. eCollection 2015. Review.	Interventional Study Gait Training plus music|Traditional Gait Training Parallel Assignment Treatment Randomized Other|Other All	The Novel Use of Treadmill Plus Music in MS Patients Gate Rehabilitation	Interventional	Recruiting	N/A	2	40	NA	NA	NA
NCT04020003	NA	NA	NA	NA	NA	NA	NA	NA	NA	NA	NA	26468714|27705084	Wang Q, Yokoo H, Takashina M, Sakata K, Ohashi W, Abedelzaher LA, Imaizumi T, Sakamoto T, Hattori K, Matsuda N, Hattori Y. Anti-Inflammatory Profile of Levosimendan in Cecal Ligation-Induced Septic Mice and in Lipopolysaccharide-Stimulated Macrophages. Crit Care Med. 2015 Nov;43(11):e508-20. doi: 10.1097/CCM.0000000000001269.|Gordon AC, Perkins GD, Singer M, McAuley DF, Orme RM, Santhakumaran S, Mason AJ, Cross M, Al-Beidh F, Best-Lane J, Brealey D, Nutt CL, McNamee JJ, Reschreiter H, Breen A, Liu KD, Ashby D. Levosimendan for the Prevention of Acute Organ Dysfunction in Sepsis. N Engl J Med. 2016 Oct 27;375(17):1638-1648. doi: 10.1056/NEJMoa1609409. Epub 2016 Oct 5.	ARDS, Human Levosimendan NA NA NA Drug All	NA	NA	NA	NA	NA	NA	respiratory distress syndrome, adult	simendan	NA
NCT04020081	NA	NA	NA	NA	NA	NA	NA	NA	NA	NA	NA	24977005	Liu XC, Pan L, Hu Q, Dong WP, Yan JH, Dong L. Effects of yoga training in patients with chronic obstructive pulmonary disease: a systematic review and meta-analysis. J Thorac Dis. 2014 Jun;6(6):795-802. doi: 10.3978/j.issn.2072-1439.2014.06.05.	COPD|Obstructive Pulmonary Disease Yoga breathing exercises and Meditation NA NA NA Other All	A Study to Evaluate the Effect of Yoga Exercises and Meditation on Lung Function and Quality of Life in COPD Patients.	Interventional	Recruiting	N/A	2	60	lung diseases|lung diseases, obstructive	NA	NA
NCT04020445	NA	NA	NA	NA	NA	NA	NA	NA	NA	NA	NA	31347100	Taybani Z, Bótyik B, Katkó M, Gyimesi A, Várkonyi T. Simplifying Complex Insulin Regimens While Preserving Good Glycemic Control in Type 2 Diabetes. Diabetes Ther. 2019 Oct;10(5):1869-1878. doi: 10.1007/s13300-019-0673-8. Epub 2019 Jul 25.	Body Weight|HBA1c|Hypoglycemia de-escalation of complex insulin regimens NA NA NA Other All	NA	NA	NA	NA	NA	NA	diabetes mellitus, type 2|hypoglycemia|body weight	insulin	NA
NCT04020497	NA	NA	NA	NA	NA	NA	NA	NA	NA	NA	NA	28983262	Rexhaj S, Leclerc C, Bonsack C, Golay P, Favrod J. Feasibility and Accessibility of a Tailored Intervention for Informal Caregivers of People with Severe Psychiatric Disorders: a Pilot Study. Front Psychiatry. 2017 Sep 21;8:178. doi: 10.3389/fpsyt.2017.00178. eCollection 2017.	Psychological Distress Ensemble programme|SAU Parallel Assignment Supportive Care Randomized Behavioral|Other All	Ensemble Programme an Early Intervention for Informal Caregivers of Psychiatric Patients	Interventional	Not yet recruiting	N/A	2	160	NA	NA	NA
NCT04020614	NA	NA	NA	NA	NA	NA	NA	NA	NA	NA	NA	24716968|24254266	Andsoy II, Gul A. Breast, cervix and colorectal cancer knowledge among nurses in Turkey. Asian Pac J Cancer Prev. 2014;15(5):2267-72.|Kaya O, Hoca O, Kulaçoğlu H. Knowledge and awareness of auxiliary health personnel about colorectal cancer. Turk J Gastroenterol. 2013;24(4):339-44.	Colorectal Cancer Survey NA NA NA Other Male	NA	NA	NA	NA	NA	NA	colorectal neoplasms	NA	NA
NCT04021511	NA	NA	NA	NA	NA	NA	NA	NA	NA	NA	NA	1554175|8433468|7663253|16436790|27592083|10818378|10613941|23953094	Stiell IG, Greenberg GH, McKnight RD, Nair RC, McDowell I, Worthington JR. A study to develop clinical decision rules for the use of radiography in acute ankle injuries. Ann Emerg Med. 1992 Apr;21(4):384-90.|Stiell IG, Greenberg GH, McKnight RD, Nair RC, McDowell I, Reardon M, Stewart JP, Maloney J. Decision rules for the use of radiography in acute ankle injuries. Refinement and prospective validation. JAMA. 1993 Mar 3;269(9):1127-32.|Stiell I, Wells G, Laupacis A, Brison R, Verbeek R, Vandemheen K, Naylor CD. Multicentre trial to introduce the Ottawa ankle rules for use of radiography in acute ankle injuries. Multicentre Ankle Rule Study Group. BMJ. 1995 Sep 2;311(7005):594-7.|Fan J, Woolfrey K. The effect of triage-applied Ottawa Ankle Rules on the length of stay in a Canadian urgent care department: a randomized controlled trial. Acad Emerg Med. 2006 Feb;13(2):153-7. Epub 2006 Jan 25.|Ho JK, Chau JP, Cheung NM. Effectiveness of emergency nurses' use of the Ottawa Ankle Rules to initiate radiographic tests on improving healthcare outcomes for patients with ankle injuries: A systematic review. Int J Nurs Stud. 2016 Nov;63:37-47. doi: 10.1016/j.ijnurstu.2016.08.016. Epub 2016 Aug 25. Review.|Allerston J, Justham D. Nurse practitioners and the Ottawa Ankle Rules: comparisons with medical staff in requesting X-rays for ankle injured patients. Accid Emerg Nurs. 2000 Apr;8(2):110-5. Erratum in: Accid Emerg Nurs 2000 Oct;8(4):253.|Derlet RW, Richards JR. Overcrowding in the nation's emergency departments: complex causes and disturbing effects. Ann Emerg Med. 2000 Jan;35(1):63-8. Review.|Lau LH, Kerr D, Law I, Ritchie P. Nurse practitioners treating ankle and foot injuries using the Ottawa Ankle Rules: a comparative study in the emergency department. Australas Emerg Nurs J. 2013 Aug;16(3):110-5. doi: 10.1016/j.aenj.2013.05.007. Epub 2013 Jun 25.	Ankle Injuries|Emergencies|Nurse's Role OAR application by a nurse NA NA NA Other All	Early Prescription of Radiography Using the Ottawa Ankle Rules by a Nurse in the Management of Isolated Ankle Trauma	Interventional	Completed	N/A	2	63	ankle injuries|emergencies	NA	NA
NCT04021810	NA	NA	NA	NA	NA	NA	NA	NA	NA	NA	NA	8464434|15781100|24503600|27314230|27188535|26497082|27091542|20522795|25887980|26624827|26307037	Young T, Palta M, Dempsey J, Skatrud J, Weber S, Badr S. The occurrence of sleep-disordered breathing among middle-aged adults. N Engl J Med. 1993 Apr 29;328(17):1230-5.|Marin JM, Carrizo SJ, Vicente E, Agusti AG. Long-term cardiovascular outcomes in men with obstructive sleep apnoea-hypopnoea with or without treatment with continuous positive airway pressure: an observational study. Lancet. 2005 Mar 19-25;365(9464):1046-53.|Kendzerska T, Gershon AS, Hawker G, Leung RS, Tomlinson G. Obstructive sleep apnea and risk of cardiovascular events and all-cause mortality: a decade-long historical cohort study. PLoS Med. 2014 Feb 4;11(2):e1001599. doi: 10.1371/journal.pmed.1001599. eCollection 2014 Feb.|Bailly S, Destors M, Grillet Y, Richard P, Stach B, Vivodtzev I, Timsit JF, Lévy P, Tamisier R, Pépin JL; scientific council and investigators of the French national sleep apnea registry (OSFP). Obstructive Sleep Apnea: A Cluster Analysis at Time of Diagnosis. PLoS One. 2016 Jun 17;11(6):e0157318. doi: 10.1371/journal.pone.0157318. eCollection 2016.|Lévy P, Kohler M, McNicholas WT, Barbé F, McEvoy RD, Somers VK, Lavie L, Pépin JL. Obstructive sleep apnoea syndrome. Nat Rev Dis Primers. 2015 Jun 25;1:15015. doi: 10.1038/nrdp.2015.15. Review.|Bratton DJ, Gaisl T, Schlatzer C, Kohler M. Comparison of the effects of continuous positive airway pressure and mandibular advancement devices on sleepiness in patients with obstructive sleep apnoea: a network meta-analysis. Lancet Respir Med. 2015 Nov;3(11):869-78. doi: 10.1016/S2213-2600(15)00416-6. Epub 2015 Oct 20. Erratum in: Lancet Respir Med. 2015 Dec;3(12):e44.|Pépin JL, Tamisier R, Baguet JP, Lepaulle B, Arbib F, Arnol N, Timsit JF, Lévy P. Fixed-pressure CPAP versus auto-adjusting CPAP: comparison of efficacy on blood pressure in obstructive sleep apnoea, a randomised clinical trial. Thorax. 2016 Aug;71(8):726-33. doi: 10.1136/thoraxjnl-2015-207700. Epub 2016 Apr 18.|Pépin JL, Tamisier R, Barone-Rochette G, Launois SH, Lévy P, Baguet JP. Comparison of continuous positive airway pressure and valsartan in hypertensive patients with sleep apnea. Am J Respir Crit Care Med. 2010 Oct 1;182(7):954-60. doi: 10.1164/rccm.200912-1803OC. Epub 2010 Jun 3.|Malhotra A, Orr JE, Owens RL. On the cutting edge of obstructive sleep apnoea: where next? Lancet Respir Med. 2015 May;3(5):397-403. doi: 10.1016/S2213-2600(15)00051-X. Epub 2015 Apr 14. Review.|Bratton DJ, Gaisl T, Wons AM, Kohler M. CPAP vs Mandibular Advancement Devices and Blood Pressure in Patients With Obstructive Sleep Apnea: A Systematic Review and Meta-analysis. JAMA. 2015 Dec 1;314(21):2280-93. doi: 10.1001/jama.2015.16303. Review.|Mokhlesi B, Hagen EW, Finn LA, Hla KM, Carter JR, Peppard PE. Obstructive sleep apnoea during REM sleep and incident non-dipping of nocturnal blood pressure: a longitudinal analysis of the Wisconsin Sleep Cohort. Thorax. 2015 Nov;70(11):1062-9. doi: 10.1136/thoraxjnl-2015-207231. Epub 2015 Aug 25.	Hypertension|Obstructive Sleep Apnea Syndrome Continuous Positive Airway Pressure (CPAP) and patient education|Mandibular Advancement Device Parallel Assignment Treatment Randomized Device|Device All	Combination Therapy Associating CPAP and Mandibular Advancement Device in OSA	Interventional	Recruiting	N/A	3	105	sleep apnea syndromes|sleep apnea, obstructive|apnea|hypertension	NA	NA
NCT04021875	NA	NA	NA	NA	NA	NA	NA	NA	NA	NA	NA	22328817|26817481|29800578	Sangwan VS, Basu S, MacNeil S, Balasubramanian D. Simple limbal epithelial transplantation (SLET): a novel surgical technique for the treatment of unilateral limbal stem cell deficiency. Br J Ophthalmol. 2012 Jul;96(7):931-4. doi: 10.1136/bjophthalmol-2011-301164. Epub 2012 Feb 10.|Vazirani J, Ali MH, Sharma N, Gupta N, Mittal V, Atallah M, Amescua G, Chowdhury T, Abdala-Figuerola A, Ramirez-Miranda A, Navas A, Graue-Hernández EO, Chodosh J. Autologous simple limbal epithelial transplantation for unilateral limbal stem cell deficiency: multicentre results. Br J Ophthalmol. 2016 Oct;100(10):1416-20. doi: 10.1136/bjophthalmol-2015-307348. Epub 2016 Jan 27.|Borroni D, Wowra B, Romano V, Boyadzhieva M, Ponzin D, Ferrari S, Ahmad S, Parekh M. Simple limbal epithelial transplantation: a review on current approach and future directions. Surv Ophthalmol. 2018 Nov - Dec;63(6):869-874. doi: 10.1016/j.survophthal.2018.05.003. Epub 2018 May 22. Review.	Limbal Stem-cell Deficiency NA NA NA NA NA All	NA	NA	NA	NA	NA	NA	NA	NA	NA
NCT04021901	NA	NA	NA	NA	NA	NA	NA	NA	NA	NA	NA	25100183	Tyritzis SI, Wiklund NP. Ureteral strictures revisited…trying to see the light at the end of the tunnel: a comprehensive review. J Endourol. 2015 Feb;29(2):124-36. doi: 10.1089/end.2014.0522. Epub 2014 Oct 23. Review.	Stricture Ureter balloon dilatation NA NA NA Device All	NA	NA	NA	NA	NA	NA	dilatation, pathologic|constriction, pathologic|aneurysm	NA	NA
NCT04022265	NA	NA	NA	NA	NA	NA	NA	NA	NA	NA	NA	24524198|29148161|23231427|18474063|18280402|27527676|29843978|29583059|21682844|17397320|22024176|23837594|23217465|24777021|25171039|28623685|22056295|25220835|25109369|27214566	Viganò P, Botticelli D, Salata LA, Schweikert MT, Urbizo Velez J, Lang NP. Healing at implant sites prepared conventionally or by means of Sonosurgery ®. An experimental study in dogs. Clin Oral Implants Res. 2015 Apr;26(4):377-382. doi: 10.1111/clr.12348. Epub 2014 Feb 13.|Atieh MA, Alsabeeha NHM, Tawse-Smith A, Duncan WJ. Piezoelectric versus conventional implant site preparation: A systematic review and meta-analysis. Clin Implant Dent Relat Res. 2018 Apr;20(2):261-270. doi: 10.1111/cid.12555. Epub 2017 Nov 16. Review.|Bengazi F, Lang NP, Canciani E, Viganò P, Velez JU, Botticelli D. Osseointegration of implants with dendrimers surface characteristics installed conventionally or with Piezosurgery®. A comparative study in the dog. Clin Oral Implants Res. 2014 Jan;25(1):10-5. doi: 10.1111/clr.12082. Epub 2012 Dec 12.|Maurer P, Kriwalsky MS, Block Veras R, Vogel J, Syrowatka F, Heiss C. Micromorphometrical analysis of conventional osteotomy techniques and ultrasonic osteotomy at the rabbit skull. Clin Oral Implants Res. 2008 Jun;19(6):570-5. doi: 10.1111/j.1600-0501.2007.01516.x.|Schaeren S, Jaquiéry C, Heberer M, Tolnay M, Vercellotti T, Martin I. Assessment of nerve damage using a novel ultrasonic device for bone cutting. J Oral Maxillofac Surg. 2008 Mar;66(3):593-6. doi: 10.1016/j.joms.2007.03.025.|Stacchi C, Berton F, Turco G, Franco M, Navarra CO, Andolsek F, Maglione M, Di Lenarda R. Micromorphometric analysis of bone blocks harvested with eight different ultrasonic and sonic devices for osseous surgery. J Craniomaxillofac Surg. 2016 Sep;44(9):1143-51. doi: 10.1016/j.jcms.2016.04.024. Epub 2016 Apr 22.|Amghar-Maach S, Sánchez-Torres A, Camps-Font O, Gay-Escoda C. Piezoelectric surgery versus conventional drilling for implant site preparation: a meta-analysis. J Prosthodont Res. 2018 Oct;62(4):391-396. doi: 10.1016/j.jpor.2018.04.004. Epub 2018 May 26. Review. Erratum in: J Prosthodont Res. 2020 Oct;64(4):520-521.|Sendyk DI, de Oliveira NK, Pannuti CM, da Graça Naclério-Homem M, Wennerberg A, Deboni MCZ. Conventional Drilling Versus Piezosurgery for Implant Site Preparation: A Meta-Analysis. J Oral Implantol. 2018 Oct;44(5):400-405. doi: 10.1563/aaid-joi-D-17-00091. Epub 2018 Mar 27.|Stacchi C, Vercellotti T, Torelli L, Furlan F, Di Lenarda R. Changes in implant stability using different site preparation techniques: twist drills versus piezosurgery. A single-blinded, randomized, controlled clinical trial. Clin Implant Dent Relat Res. 2013 Apr;15(2):188-97. doi: 10.1111/j.1708-8208.2011.00341.x. Epub 2011 Apr 19.|Preti G, Martinasso G, Peirone B, Navone R, Manzella C, Muzio G, Russo C, Canuto RA, Schierano G. Cytokines and growth factors involved in the osseointegration of oral titanium implants positioned using piezoelectric bone surgery versus a drill technique: a pilot study in minipigs. J Periodontol. 2007 Apr;78(4):716-22.|Geminiani A, Papadimitriou DE, Ercoli C. Maxillary sinus augmentation with a sonic handpiece for the osteotomy of the lateral window: a clinical report. J Prosthet Dent. 2011 Nov;106(5):279-83. doi: 10.1016/S0022-3913(11)00143-0.|Geminiani A, Weitz DS, Ercoli C, Feng C, Caton JG, Papadimitriou DE. A comparative study of the incidence of Schneiderian membrane perforations during maxillary sinus augmentation with a sonic oscillating handpiece versus a conventional turbine handpiece. Clin Implant Dent Relat Res. 2015 Apr;17(2):327-34. doi: 10.1111/cid.12110. Epub 2013 Jul 9.|Papadimitriou DE, Geminiani A, Zahavi T, Ercoli C. Sonosurgery for atraumatic tooth extraction: a clinical report. J Prosthet Dent. 2012 Dec;108(6):339-43. doi: 10.1016/S0022-3913(12)00169-2.|Agabiti I, Capparè P, Gherlone EF, Mortellaro C, Bruschi GB, Crespi R. New surgical technique and distraction osteogenesis for ankylosed dental movement. J Craniofac Surg. 2014 May;25(3):828-30. doi: 10.1097/SCS.0000000000000737.|Agabiti I, Bernardello F, Nevins M, Wang HL. Impacted canine extraction by ridge expansion using air scaler surgical instruments: a case report. Int J Periodontics Restorative Dent. 2014 Sep-Oct;34(5):681-7. doi: 10.11607/prd.1884.|Agabiti I, Botticelli D. Two-Stage Ridge Split at Narrow Alveolar Mandibular Bone Ridges. J Oral Maxillofac Surg. 2017 Oct;75(10):2115.e1-2115.e12. doi: 10.1016/j.joms.2017.05.015. Epub 2017 May 24.|Heinemann F, Hasan I, Kunert-Keil C, Götz W, Gedrange T, Spassov A, Schweppe J, Gredes T. Experimental and histological investigations of the bone using two different oscillating osteotomy techniques compared with conventional rotary osteotomy. Ann Anat. 2012 Mar 20;194(2):165-70. doi: 10.1016/j.aanat.2011.10.005. Epub 2011 Oct 17.|Caneva M, Lang NP, Calvo Guirado JL, Spriano S, Iezzi G, Botticelli D. Bone healing at bicortically installed implants with different surface configurations. An experimental study in rabbits. Clin Oral Implants Res. 2015 Mar;26(3):293-9. doi: 10.1111/clr.12475. Epub 2014 Sep 15.|Ferri M, Lang NP, Angarita Alfonso EE, Bedoya Quintero ID, Burgos EM, Botticelli D. Use of sonic instruments for implant biopsy retrieval. Clin Oral Implants Res. 2015 Nov;26(11):1237-43. doi: 10.1111/clr.12466. Epub 2014 Aug 11.|Botticelli D, Lang NP. Dynamics of osseointegration in various human and animal models - a comparative analysis. Clin Oral Implants Res. 2017 Jun;28(6):742-748. doi: 10.1111/clr.12872. Epub 2016 May 23.	Alveolar Bone Loss implant placement Parallel Assignment Treatment Randomized Device All	Bone Healing at Implants Installed in Sites Prepared Either With a Sonic Device or Drills	Interventional	Completed	N/A	2	16	alveolar bone loss	NA	NA
NCT04023162	NA	NA	NA	NA	NA	NA	NA	NA	NA	NA	NA	21982256	Balagué F, Mannion AF, Pellisé F, Cedraschi C. Non-specific low back pain. Lancet. 2012 Feb 4;379(9814):482-91. doi: 10.1016/S0140-6736(11)60610-7. Epub 2011 Oct 6. Review.	Low Back Pain Back School|Operant conditioning|Therapy Exercises in Group Parallel Assignment Treatment Randomized Behavioral|Behavioral|Behavioral All	Therapy Exercises and Physiotherapy Delivered Operant Conditioning in the Treatment Chronic Low Back Pain	Interventional	Completed	N/A	3	180	back pain|low back pain	NA	NA
NCT04023383	NA	NA	NA	NA	NA	NA	NA	NA	NA	NA	NA	30244153	Arcoverde FVL, Andres MP, Borrelli GM, Barbosa PA, Abrão MS, Kho RM. Surgery for Endometriosis Improves Major Domains of Quality of Life: A Systematic Review and Meta-Analysis. J Minim Invasive Gynecol. 2019 Feb;26(2):266-278. doi: 10.1016/j.jmig.2018.09.774. Epub 2018 Sep 20.	Adhesion|Endometriosis|Quality of Life|Surgery 40 cc HyaRegen NCH gel|40 cc sterile saline solution Parallel Assignment Supportive Care Randomized Drug|Drug Female	New Cross Linked Hyaluronan Gel After Deep Infiltrating Endometriosis Surgery	Interventional	Completed	N/A	2	60	endometriosis	NA	NA
NCT04024046	NA	NA	NA	NA	NA	NA	NA	NA	NA	NA	NA	27787564|12135844|16238023|24215164|6346629|6120897|NA|2324774|17611821|25276694|18950249|NA|25861985|12376503|23785367|24262582|24191240|NA	Juthani-Mehta M, Van Ness PH, Bianco L, Rink A, Rubeck S, Ginter S, Argraves S, Charpentier P, Acampora D, Trentalange M, Quagliarello V, Peduzzi P. Effect of Cranberry Capsules on Bacteriuria Plus Pyuria Among Older Women in Nursing Homes: A Randomized Clinical Trial. JAMA. 2016 Nov 8;316(18):1879-1887. doi: 10.1001/jama.2016.16141.|Wullt B, Bergsten G, Samuelsson M, Svanborg C. The role of P fimbriae for Escherichia coli establishment and mucosal inflammation in the human urinary tract. Int J Antimicrob Agents. 2002 Jun;19(6):522-38. Review. Corrected and republished in: Int J Antimicrob Agents. 2003 Jun;21(6):605-21.|Bergsten G, Wullt B, Svanborg C. Escherichia coli, fimbriae, bacterial persistence and host response induction in the human urinary tract. Int J Med Microbiol. 2005 Oct;295(6-7):487-502. Review.|Altarac S, Papeš D. Use of D-mannose in prophylaxis of recurrent urinary tract infections (UTIs) in women. BJU Int. 2014 Jan;113(1):9-10. doi: 10.1111/bju.12492.|Michaels EK, Chmiel JS, Plotkin BJ, Schaeffer AJ. Effect of D-mannose and D-glucose on Escherichia coli bacteriuria in rats. Urol Res. 1983;11(2):97-102.|Ofek I, Mosek A, Sharon N. Mannose-specific adherence of Escherichia coli freshly excreted in the urine of patients with urinary tract infections, and of isolates subcultured from the infected urine. Infect Immun. 1981 Dec;34(3):708-11.|"Porru, D et al. ""Oral D-Mannose in recurrent urinary tract infections in women - a pilot study"". Journal of Clinical Urology. Volume 7, Issue 3. 2014."|Foxman B, Chi JW. Health behavior and urinary tract infection in college-aged women. J Clin Epidemiol. 1990;43(4):329-37.|Ochoa-Brust GJ, Fernández AR, Villanueva-Ruiz GJ, Velasco R, Trujillo-Hernández B, Vásquez C. Daily intake of 100 mg ascorbic acid as urinary tract infection prophylactic agent during pregnancy. Acta Obstet Gynecol Scand. 2007;86(7):783-7.|Ebrahimi E, Khayati Motlagh S, Nemati S, Tavakoli Z. Effects of magnesium and vitamin b6 on the severity of premenstrual syndrome symptoms. J Caring Sci. 2012 Nov 22;1(4):183-9. doi: 10.5681/jcs.2012.026. eCollection 2012 Dec.|Head KA. Natural approaches to prevention and treatment of infections of the lower urinary tract. Altern Med Rev. 2008 Sep;13(3):227-44. Review.|"Yaxley, Julian. ""Alkalization of urine in patients with infections of the urinary tract."" British Journal of Medicine and Medical Research. 2016."|Shields-Cutler RR, Crowley JR, Hung CS, Stapleton AE, Aldrich CC, Marschall J, Henderson JP. Human Urinary Composition Controls Antibacterial Activity of Siderocalin. J Biol Chem. 2015 Jun 26;290(26):15949-60. doi: 10.1074/jbc.M115.645812. Epub 2015 Apr 10.|Lee MJ, Maliakal P, Chen L, Meng X, Bondoc FY, Prabhu S, Lambert G, Mohr S, Yang CS. Pharmacokinetics of tea catechins after ingestion of green tea and (-)-epigallocatechin-3-gallate by humans: formation of different metabolites and individual variability. Cancer Epidemiol Biomarkers Prev. 2002 Oct;11(10 Pt 1):1025-32.|Reygaert W, Jusufi I. Green tea as an effective antimicrobial for urinary tract infections caused by Escherichia coli. Front Microbiol. 2013 Jun 18;4:162. doi: 10.3389/fmicb.2013.00162. eCollection 2013.|Packiavathy IA, Priya S, Pandian SK, Ravi AV. Inhibition of biofilm development of uropathogens by curcumin - an anti-quorum sensing agent from Curcuma longa. Food Chem. 2014 Apr 1;148:453-60. doi: 10.1016/j.foodchem.2012.08.002. Epub 2012 Aug 10.|Trujillo J, Chirino YI, Molina-Jijón E, Andérica-Romero AC, Tapia E, Pedraza-Chaverrí J. Renoprotective effect of the antioxidant curcumin: Recent findings. Redox Biol. 2013 Sep 17;1:448-56. doi: 10.1016/j.redox.2013.09.003. Review.|Ku, Ja Hyeon and Oh, Seung-June. Comparison of Three Quality of Life Questionnaires in Urinary Incontinence. Springer Science and Business Media. 2010.	Urinary Tract Infections Uqora|Group1|Group 2 NA NA NA Dietary Supplement|Dietary Supplement|Dietary Supplement Female	NA	NA	NA	NA	NA	NA	urinary tract infections|infection	NA	NA
NCT04024215	NA	NA	NA	NA	NA	NA	NA	NA	NA	NA	NA	11854730	Buckley CJ, Arko FR, Lee S, Mettauer M, Little D, Atkins M, Manning LG, Patterson DE. Intravascular ultrasound scanning improves long-term patency of iliac lesions treated with balloon angioplasty and primary stenting. J Vasc Surg. 2002 Feb;35(2):316-23.	Iliocaval Compression Syndrome intravascular ultrasound NA NA NA Device All	NA	NA	NA	NA	NA	NA	may-thurner syndrome	NA	NA
NCT04024345	NA	NA	NA	NA	NA	NA	NA	NA	NA	NA	NA	20623197|27629874|21857231|26632416|30246710|30538291	Maheu C, Vodermaier A, Rothenmund H, Gallinger S, Ardiles P, Semotiuk K, Holter S, Thayalan S, Esplen MJ. Pancreatic cancer risk counselling and screening: impact on perceived risk and psychological functioning. Fam Cancer. 2010 Dec;9(4):617-24. doi: 10.1007/s10689-010-9354-5.|Konings IC, Harinck F, Kuenen MA, Sidharta GN, Kieffer JM, Aalfs CM, Poley JW, Smets EM, Wagner A, van Rens A, Vleggaar FP, Ausems MG, Fockens P, van Hooft JE, Bruno MJ, Bleiker EM; Dutch research group on pancreatic cancer surveillance in high-risk individuals. Factors associated with cancer worries in individuals participating in annual pancreatic cancer surveillance. Fam Cancer. 2017 Jan;16(1):143-151. doi: 10.1007/s10689-016-9930-4.|Harinck F, Nagtegaal T, Kluijt I, Aalfs C, Smets E, Poley JW, Wagner A, van Hooft J, Fockens P, Bruno M, Bleiker EM. Feasibility of a pancreatic cancer surveillance program from a psychological point of view. Genet Med. 2011 Dec;13(12):1015-24. doi: 10.1097/GIM.0b013e31822934f5.|Konings IC, Sidharta GN, Harinck F, Aalfs CM, Poley JW, Kieffer JM, Kuenen MA, Smets EM, Wagner A, van Hooft JE, van Rens A, Fockens P, Bruno MJ, Bleiker EM. Repeated participation in pancreatic cancer surveillance by high-risk individuals imposes low psychological burden. Psychooncology. 2016 Aug;25(8):971-8. doi: 10.1002/pon.4047. Epub 2015 Dec 3.|Cazacu IM, Luzuriaga Chavez AA, Saftoiu A, Bhutani MS. Psychological impact of pancreatic cancer screening by EUS or magnetic resonance imaging in high-risk individuals: A systematic review. Endosc Ultrasound. 2019 Jan-Feb;8(1):17-24. doi: 10.4103/eus.eus_25_18. Review.|Paiella S, Capurso G, Cavestro GM, Butturini G, Pezzilli R, Salvia R, Signoretti M, Crippa S, Carrara S, Frigerio I, Bassi C, Falconi M, Iannicelli E, Giardino A, Mannucci A, Laghi A, Laghi L, Frulloni L, Zerbi A. Results of First-Round of Surveillance in Individuals at High-Risk of Pancreatic Cancer from the AISP (Italian Association for the Study of the Pancreas) Registry. Am J Gastroenterol. 2019 Apr;114(4):665-670. doi: 10.1038/s41395-018-0414-z.	Pancreatic Cancer|Psychological Distress Barratt Simplified Measure of Social Status (BSMSS)|Global Assessment of Functioning scale (GAF)|General Self-Efficacy Scale (GSES)|Perceived Stress Scale (PSS)|Coping Orientation to Problems Experienced (Brief COPE),|Multidimensional Scale of Perceived Social Support (MSPSS) NA NA NA Diagnostic Test|Diagnostic Test|Diagnostic Test|Diagnostic Test|Diagnostic Test|Diagnostic Test All	NA	NA	NA	NA	NA	NA	pancreatic neoplasms	NA	NA
NCT04024371	NA	NA	NA	NA	NA	NA	NA	NA	NA	NA	NA	26142081	Reddy LF, Horan WP, Barch DM, Buchanan RW, Dunayevich E, Gold JM, Lyons N, Marder SR, Treadway MT, Wynn JK, Young JW, Green MF. Effort-Based Decision-Making Paradigms for Clinical Trials in Schizophrenia: Part 1-Psychometric Characteristics of 5 Paradigms. Schizophr Bull. 2015 Sep;41(5):1045-54. doi: 10.1093/schbul/sbv089. Epub 2015 Jul 3.	Anhedonia, Physical|Anhedonia, Social|Depression|Motivation|Negative Symptoms With Primary Psychotic Disorder|Schizophrenia Self-rating Questionnaires|Measures of Reward processing/reinforcement learning|Additional Schizophrenia-specific Questionnaires and Interviews NA NA NA Behavioral|Behavioral|Behavioral All	NA	NA	NA	NA	NA	NA	schizophrenia|psychotic disorders|anhedonia|mental disorders	NA	NA
NCT04024904	NA	NA	NA	NA	NA	NA	NA	NA	NA	NA	NA	17321932|17074626|28794840|26595546|26905874|17456675|27173407|20737029|20691523|21779307|28356241|19272275|19692911|19955069|16640481|11708732|20022431	Hu P, Harmon D, Frizelle H. Patient comfort during regional anesthesia. J Clin Anesth. 2007 Feb;19(1):67-74. Review.|Hoffman HG, Seibel EJ, Richards TL, Furness TA, Patterson DR, Sharar SR. Virtual reality helmet display quality influences the magnitude of virtual reality analgesia. J Pain. 2006 Nov;7(11):843-50.|Pandya PG, Kim TE, Howard SK, Stary E, Leng JC, Hunter OO, Mariano ER. Virtual reality distraction decreases routine intravenous sedation and procedure-related pain during preoperative adductor canal catheter insertion: a retrospective study. Korean J Anesthesiol. 2017 Aug;70(4):439-445. doi: 10.4097/kjae.2017.70.4.439. Epub 2017 Mar 15.|Mulier JP. Perioperative opioids aggravate obstructive breathing in sleep apnea syndrome: mechanisms and alternative anesthesia strategies. Curr Opin Anaesthesiol. 2016 Feb;29(1):129-33. doi: 10.1097/ACO.0000000000000281. Review.|Guenther U, Riedel L, Radtke FM. Patients prone for postoperative delirium: preoperative assessment, perioperative prophylaxis, postoperative treatment. Curr Opin Anaesthesiol. 2016 Jun;29(3):384-90. doi: 10.1097/ACO.0000000000000327. Review.|Wobst AH. Hypnosis and surgery: past, present, and future. Anesth Analg. 2007 May;104(5):1199-208. Review.|Häuser W, Hagl M, Schmierer A, Hansen E. The Efficacy, Safety and Applications of Medical Hypnosis. Dtsch Arztebl Int. 2016 Apr 29;113(17):289-96. doi: 10.3238/arztebl.2016.0289. Review.|Askay SW, Patterson DR, Sharar SR. VIRTUAL REALITY HYPNOSIS. Contemp Hypn. 2009 Mar;26(1):40-47.|Malloy KM, Milling LS. The effectiveness of virtual reality distraction for pain reduction: a systematic review. Clin Psychol Rev. 2010 Dec;30(8):1011-8. doi: 10.1016/j.cpr.2010.07.001. Epub 2010 Jul 13. Review.|Li A, Montaño Z, Chen VJ, Gold JI. Virtual reality and pain management: current trends and future directions. Pain Manag. 2011 Mar;1(2):147-157.|Tashjian VC, Mosadeghi S, Howard AR, Lopez M, Dupuy T, Reid M, Martinez B, Ahmed S, Dailey F, Robbins K, Rosen B, Fuller G, Danovitch I, IsHak W, Spiegel B. Virtual Reality for Management of Pain in Hospitalized Patients: Results of a Controlled Trial. JMIR Ment Health. 2017 Mar 29;4(1):e9. doi: 10.2196/mental.7387.|Mahrer NE, Gold JI. The use of virtual reality for pain control: a review. Curr Pain Headache Rep. 2009 Apr;13(2):100-9. Review.|Carrougher GJ, Hoffman HG, Nakamura D, Lezotte D, Soltani M, Leahy L, Engrav LH, Patterson DR. The effect of virtual reality on pain and range of motion in adults with burn injuries. J Burn Care Res. 2009 Sep-Oct;30(5):785-91. doi: 10.1097/BCR.0b013e3181b485d3.|Furman E, Jasinevicius TR, Bissada NF, Victoroff KZ, Skillicorn R, Buchner M. Virtual reality distraction for pain control during periodontal scaling and root planing procedures. J Am Dent Assoc. 2009 Dec;140(12):1508-16.|Gold JI, Kim SH, Kant AJ, Joseph MH, Rizzo AS. Effectiveness of virtual reality for pediatric pain distraction during i.v. placement. Cyberpsychol Behav. 2006 Apr;9(2):207-12.|Hoffman HG, Garcia-Palacios A, Patterson DR, Jensen M, Furness T 3rd, Ammons WF Jr. The effectiveness of virtual reality for dental pain control: a case study. Cyberpsychol Behav. 2001 Aug;4(4):527-35.|Morris LD, Louw QA, Crous LC. Feasibility and potential effect of a low-cost virtual reality system on reducing pain and anxiety in adult burn injury patients during physiotherapy in a developing country. Burns. 2010 Aug;36(5):659-64. doi: 10.1016/j.burns.2009.09.005. Epub 2009 Dec 21.	Anesthesia OncomfortTM device Parallel Assignment Supportive Care Randomized Device All	Virtual Reality Hypnosis Distraction Utility to Improve Tolerance to Regional Anaesthesia	Interventional	Completed	N/A	3	60	NA	NA	NA
NCT04025034	NA	NA	NA	NA	NA	NA	NA	NA	NA	NA	NA	16140250|10873993|16286624|20305505	Baldeschi L, MacAndie K, Hintschich C, Wakelkamp IM, Prummel MF, Wiersinga WM. The removal of the deep lateral wall in orbital decompression: its contribution to exophthalmos reduction and influence on consecutive diplopia. Am J Ophthalmol. 2005 Oct;140(4):642-7. Epub 2005 Sep 2.|Paridaens DA, Verhoeff K, Bouwens D, van Den Bosch WA. Transconjunctival orbital decompression in Graves' ophthalmopathy: lateral wall approach ab interno. Br J Ophthalmol. 2000 Jul;84(7):775-81.|Sivak-Callcott JA, Linberg JV, Patel S. Ultrasonic bone removal with the Sonopet Omni: a new instrument for orbital and lacrimal surgery. Arch Ophthalmol. 2005 Nov;123(11):1595-7.|Cho RI, Choe CH, Elner VM. Ultrasonic bone removal versus high-speed burring for lateral orbital decompression: comparison of surgical outcomes for the treatment of thyroid eye disease. Ophthalmic Plast Reconstr Surg. 2010 Mar-Apr;26(2):83-7. doi: 10.1097/IOP.0b013e3181b8e614.	Exophthalmos|Orbitopathy, Graves|Surgery Orbital decompression with ultrasonic bone removal NA NA NA Procedure All	NA	NA	NA	NA	NA	NA	graves ophthalmopathy|exophthalmos	NA	NA
NCT04025736	NA	NA	NA	NA	NA	NA	NA	NA	NA	NA	NA	26524933|26337246|30611343|28902659	van Montfoort DO, van Kampen PM, Huijsmans PE. Epinephrine Diluted Saline-Irrigation Fluid in Arthroscopic Shoulder Surgery: A Significant Improvement of Clarity of Visual Field and Shortening of Total Operation Time. A Randomized Controlled Trial. Arthroscopy. 2016 Mar;32(3):436-44. doi: 10.1016/j.arthro.2015.08.027.|Karaaslan F, Karaoğlu S, Yurdakul E. Reducing Intra-articular Hemarthrosis After Arthroscopic Anterior Cruciate Ligament Reconstruction by the Administration of Intravenous Tranexamic Acid: A Prospective, Randomized Controlled Trial. Am J Sports Med. 2015 Nov;43(11):2720-6. doi: 10.1177/0363546515599629. Epub 2015 Sep 2.|Felli L, Revello S, Burastero G, Gatto P, Carletti A, Formica M, Alessio-Mazzola M. Single Intravenous Administration of Tranexamic Acid in Anterior Cruciate Ligament Reconstruction to Reduce Postoperative Hemarthrosis and Increase Functional Outcomes in the Early Phase of Postoperative Rehabilitation: A Randomized Controlled Trial. Arthroscopy. 2019 Jan;35(1):149-157. doi: 10.1016/j.arthro.2018.07.050.|Kirsch JM, Bedi A, Horner N, Wiater JM, Pauzenberger L, Koueiter DM, Miller BS, Bhandari M, Khan M. Tranexamic Acid in Shoulder Arthroplasty: A Systematic Review and Meta-Analysis. JBJS Rev. 2017 Sep;5(9):e3. doi: 10.2106/JBJS.RVW.17.00021. Review.	Rotator Cuff Tears|Shoulder Arthorscopy Surgery|Surgical Blood Loss|Tranexamic Acid Tranexamic Acid 100Mg/Ml Inj Vil 10Ml|0.9% Sodium Chloride Injection Parallel Assignment Treatment Randomized Drug|Drug All	Arthroscopic Shoulder Surgery With Administration of Intravenous Tranexamic Acid	Interventional	Completed	N/A	2	72	rotator cuff injuries|blood loss, surgical	tranexamic acid	NA
NCT04025918	NA	NA	NA	NA	NA	NA	NA	NA	NA	NA	NA	24256483	Sng BL, Tan HS, Sia AT. Closed-loop double-vasopressor automated system vs manual bolus vasopressor to treat hypotension during spinal anaesthesia for caesarean section: a randomised controlled trial. Anaesthesia. 2014 Jan;69(1):37-45. doi: 10.1111/anae.12460. Epub 2013 Nov 20.	Hypotension Vasopressor automated delivery system|Phenylephrine|Ephedrine|Manual vasopressor delivery system Parallel Assignment Treatment Randomized Device|Drug|Drug|Device Female	Closed-loop Double-vasopressor Automated System to Treat Hypotension During Spinal Anaesthesia for Caesarean Section	Interventional	Completed	Phase 2/Phase 3	2	216	hypotension	phenylephrine|oxymetazoline|vasoconstrictor agents|ephedrine	NA
NCT04027270	NA	NA	NA	NA	NA	NA	NA	NA	NA	NA	NA	24440474|25733275|25006337|20185357|20643454	Nam RK, Cheung P, Herschorn S, Saskin R, Su J, Klotz LH, Chang M, Kulkarni GS, Lee Y, Kodama RT, Narod SA. Incidence of complications other than urinary incontinence or erectile dysfunction after radical prostatectomy or radiotherapy for prostate cancer: a population-based cohort study. Lancet Oncol. 2014 Feb;15(2):223-31. doi: 10.1016/S1470-2045(13)70606-5. Epub 2014 Jan 17.|Wallis CJ, Herschorn S, Saskin R, Su J, Klotz LH, Chang M, Kulkarni GS, Lee Y, Kodama RT, Narod SA, Nam RK. Complications after radical prostatectomy or radiotherapy for prostate cancer: results of a population-based, propensity score-matched analysis. Urology. 2015 Mar;85(3):621-7. doi: 10.1016/j.urology.2014.11.037.|Pedraza R, Nieto J, Ibarra S, Haas EM. Pelvic muscle rehabilitation: a standardized protocol for pelvic floor dysfunction. Adv Urol. 2014;2014:487436. doi: 10.1155/2014/487436. Epub 2014 Jun 11.|Hung HC, Hsiao SM, Chih SY, Lin HH, Tsauo JY. An alternative intervention for urinary incontinence: retraining diaphragmatic, deep abdominal and pelvic floor muscle coordinated function. Man Ther. 2010 Jun;15(3):273-9. doi: 10.1016/j.math.2010.01.008. Epub 2010 Feb 24.|Ribeiro LH, Prota C, Gomes CM, de Bessa J Jr, Boldarine MP, Dall'Oglio MF, Bruschini H, Srougi M. Long-term effect of early postoperative pelvic floor biofeedback on continence in men undergoing radical prostatectomy: a prospective, randomized, controlled trial. J Urol. 2010 Sep;184(3):1034-9. doi: 10.1016/j.juro.2010.05.040.	Prostate Cancer Physical Therapy NA NA NA Other Male	Pelvic Health and Physical Therapy to Improve Lives of Prostate Cancer Patients Undergoing Prostatectomy	Interventional	Withdrawn	N/A	2	0	prostatic neoplasms	NA	NA
NCT04027322	NA	NA	NA	NA	NA	NA	NA	NA	NA	NA	NA	18958997|17148626|3197368|28931508|23076943|28418482|NA|8628614|8022437	Schappert SM, Rechtsteiner EA. Ambulatory medical care utilization estimates for 2006. Natl Health Stat Report. 2008 Aug 6;(8):1-29.|van Driel ML, De Sutter A, Deveugele M, Peersman W, Butler CC, De Meyere M, De Maeseneer J, Christiaens T. Are sore throat patients who hope for antibiotics actually asking for pain relief? Ann Fam Med. 2006 Nov-Dec;4(6):494-9.|Schachtel BP, Fillingim JM, Thoden WR, Lane AC, Baybutt RI. Sore throat pain in the evaluation of mild analgesics. Clin Pharmacol Ther. 1988 Dec;44(6):704-11.|Sadeghirad B, Siemieniuk RAC, Brignardello-Petersen R, Papola D, Lytvyn L, Vandvik PO, Merglen A, Guyatt GH, Agoritsas T. Corticosteroids for treatment of sore throat: systematic review and meta-analysis of randomised trials. BMJ. 2017 Sep 20;358:j3887. doi: 10.1136/bmj.j3887. Review.|Hayward G, Thompson MJ, Perera R, Glasziou PP, Del Mar CB, Heneghan CJ. Corticosteroids as standalone or add-on treatment for sore throat. Cochrane Database Syst Rev. 2012 Oct 17;10:CD008268. doi: 10.1002/14651858.CD008268.pub2. Review. Update in: Cochrane Database Syst Rev. 2020 May 1;5:CD008268.|Hayward GN, Hay AD, Moore MV, Jawad S, Williams N, Voysey M, Cook J, Allen J, Thompson M, Little P, Perera R, Wolstenholme J, Harman K, Heneghan C. Effect of Oral Dexamethasone Without Immediate Antibiotics vs Placebo on Acute Sore Throat in Adults: A Randomized Clinical Trial. JAMA. 2017 Apr 18;317(15):1535-1543. doi: 10.1001/jama.2017.3417.|Atef K Salama, Ahmed M El-badawy. Does nebulized dexamethasone decrease the incidence of postextubation sore throat?: a randomized controlled study. Ains Shams J Anesthiology 9(1):104-7, 2016.|Fitzgerald D, Mellis C, Johnson M, Allen H, Cooper P, Van Asperen P. Nebulized budesonide is as effective as nebulized adrenaline in moderately severe croup. Pediatrics. 1996 May;97(5):722-5.|Klassen TP, Feldman ME, Watters LK, Sutcliffe T, Rowe PC. Nebulized budesonide for children with mild-to-moderate croup. N Engl J Med. 1994 Aug 4;331(5):285-9.	Acute Pharyngitis Budesonide 0.25 MG/ML Inhalant Solution|Dexamethasone|Normal saline Parallel Assignment Treatment Randomized Drug|Drug|Drug All	Inhaled Steroids for Acute Pharyngitis.	Interventional	Recruiting	Phase 2/Phase 3	3	300	pharyngitis	dexamethasone|budesonide	NA
NCT04027907	NA	NA	NA	NA	NA	NA	NA	NA	NA	NA	NA	707914|909154|9680	Castaigne F, Liber E, Carbillet L, Boulet M, Riel RR. [New procedure for protein spinning: the hydrodynamic process]. Ann Nutr Aliment. 1978;32(2-3):217-31. French.|Gulati RB, Wadia RS, Shaikh RA, Soares PM, Grant KB. Precordial mapping in acute myocardial infarction. Jpn Heart J. 1977 Jul;18(4):447-56.|Gheorghiu T, Bădescu A. [Dynamcis of immunocompetent cells in the contralateral lymph node in grafted cancer, under the influence of some factors stimulating and inhibiting the CNS in rats]. Rev Med Chir Soc Med Nat Iasi. 1976 Jan-Mar;80(1):79-84. Romanian.	Platelet Activity in T2DM Using Flowcytometry Flowcytometry NA NA NA Other All	NA	NA	NA	NA	NA	NA	NA	NA	NA
NCT04028466	NA	NA	NA	NA	NA	NA	NA	NA	NA	NA	NA	29739175|26559637|28567114|28894571|28119763|30504527	Oshima T, Miwa H. Potent Potassium-competitive Acid Blockers: A New Era for the Treatment of Acid-related Diseases. J Neurogastroenterol Motil. 2018 Jul 30;24(3):334-344. doi: 10.5056/jnm18029. Review.|Ashida K, Sakurai Y, Hori T, Kudou K, Nishimura A, Hiramatsu N, Umegaki E, Iwakiri K. Randomised clinical trial: vonoprazan, a novel potassium-competitive acid blocker, vs. lansoprazole for the healing of erosive oesophagitis. Aliment Pharmacol Ther. 2016 Jan;43(2):240-51. doi: 10.1111/apt.13461. Epub 2015 Nov 11.|Iwakiri K, Sakurai Y, Shiino M, Okamoto H, Kudou K, Nishimura A, Hiramatsu N, Umegaki E, Ashida K. A randomized, double-blind study to evaluate the acid-inhibitory effect of vonoprazan (20 mg and 40 mg) in patients with proton-pump inhibitor-resistant erosive esophagitis. Therap Adv Gastroenterol. 2017 Jun;10(6):439-451. doi: 10.1177/1756283X17705329. Epub 2017 Apr 25.|Shinozaki S, Osawa H, Hayashi Y, Sakamoto H, Kobayashi Y, Lefor AK, Yamamoto H. Vonoprazan 10 mg daily is effective for the treatment of patients with proton pump inhibitor-resistant gastroesophageal reflux disease. Biomed Rep. 2017 Sep;7(3):231-235. doi: 10.3892/br.2017.947. Epub 2017 Jul 20.|Kinoshita Y, Sakurai Y, Shiino M, Kudou K, Nishimura A, Miyagi T, Iwakiri K, Umegaki E, Ashida K. Evaluation of the Efficacy and Safety of Vonoprazan in Patients with Nonerosive Gastroesophageal Reflux Disease: A Phase III, Randomized, Double-Blind, Placebo-Controlled, Multicenter Study. Curr Ther Res Clin Exp. 2016 Dec 21;81-82:1-7. doi: 10.1016/j.curtheres.2016.12.001. eCollection 2016.|Mori H, Suzuki H. Role of Acid Suppression in Acid-related Diseases: Proton Pump Inhibitor and Potassium-competitive Acid Blocker. J Neurogastroenterol Motil. 2019 Jan 31;25(1):6-14. doi: 10.5056/jnm18139. Review.	Gastro Esophageal Reflux|GERD Vonoprazan|Omeprazole Parallel Assignment Treatment Randomized Drug|Drug All	Effectiveness of Vonoprazan vs Omeprazole as Empiric Therapy for Gastroesophageal Reflux Disease (GERD) Patients Without Alarm Features	Interventional	Recruiting	Phase 4	2	224	gastroesophageal reflux	omeprazole	NA
NCT04028479	NA	NA	NA	NA	NA	NA	NA	NA	NA	NA	NA	29149611	Conley RB, Dickson D, Zenklusen JC, Al Naber J, Messner DA, Atasoy A, Chaihorsky L, Collyar D, Compton C, Ferguson M, Khozin S, Klein RD, Kotte S, Kurzrock R, Lin CJ, Liu F, Marino I, McDonough R, McNeal A, Miller V, Schilsky RL, Wang LI. Core Clinical Data Elements for Cancer Genomic Repositories: A Multi-stakeholder Consensus. Cell. 2017 Nov 16;171(5):982-986. doi: 10.1016/j.cell.2017.10.032.	Acute Lymphoblastic Leukemia|Acute Myeloid Leukemia|Adenocarcinoma|Adenocystic Carcinoma|Adrenal Cancer|Anal Cancer|Appendix Cancer|Astrocytoma|Bile Duct Cancer|Bladder Cancer|Bone Cancer|Brain Stem Neoplasms|Brain Tumor|Breast Cancer|Cancer, Advanced|Cancer of Colon|Cancer of Pancreas|Carcinoid Tumor|Cervical Cancer|Cholangiocarcinoma|Chondrosarcoma|Chronic Myeloid Leukemia|CNS Cancer|Colon Cancer|Colorectal Cancer|Esophageal Cancer|Esophagus Cancer|Fallopian Tube Cancer|Gestational Trophoblastic Tumor|Glioblastoma|Head and Neck Neoplasms|Hepatic Cancer|Kidney Cancer|Larynx Cancer|Liposarcoma|Liver Cancer|Lung Cancer|Melanoma|Mesothelioma|Multiple Endocrine Neoplasia|Multiple Myeloma|Nasopharyngeal Carcinoma|Neuroendocrine Tumors|Non Hodgkin Lymphoma|Osteosarcoma|Ovarian Cancer|Pancreatic Cancer|Parathyroid Neoplasms|Parotid Tumor|Penile Cancer|Pharynx Cancer|Pheochromocytoma|Prostate Cancer|Pulmonary Carcinoma|Rectal Cancer|Renal Cell Carcinoma|Salivary Gland Cancer|Sarcoma|Sarcoma, Kaposi|Sarcoma,Soft Tissue|Skin Cancer|Small Bowel Cancer|Small Cell Carcinoma|Stomach Cancer|Synovial Sarcoma|Testicular Cancer|Testis Cancer|Thymus Cancer|Thyroid Cancer|Tongue Cancer|Unknown Primary Tumors|Ureter Cancer|Uterine Cancer|Vaginal Cancer|Vulvar Cancer|Waldenstrom Macroglobulinemia Biomarker Testing (L)|Systemic Treatment (T)|Patient Reported Outcomes (P) NA NA NA Diagnostic Test|Drug|Other All	NA	NA	NA	NA	NA	NA	carcinoid tumor|mesothelioma|sarcoma, kaposi|thymus neoplasms|endocrine gland neoplasms|multiple endocrine neoplasia|laryngeal neoplasms|parathyroid neoplasms|liver neoplasms|pancreatic neoplasms|liposarcoma|osteosarcoma|chondrosarcoma|uterine neoplasms|testicular neoplasms|tongue neoplasms|trophoblastic neoplasms|brain stem neoplasms|astrocytoma|precursor cell lymphoblastic leukemia-lymphoma|leukemia, myelogenous, chronic, bcr-abl positive|anus neoplasms|bile duct neoplasms|colonic neoplasms|esophageal neoplasms|vaginal neoplasms|adrenal gland neoplasms|fallopian tube neoplasms|nasopharyngeal carcinoma|neuroendocrine tumors|leukemia|leukemia, myeloid|carcinoma, small cell|ureteral neoplasms|waldenstrom macroglobulinemia|carcinoma, adenoid cystic|neoplasms, unknown primary|neoplasms|small cell lung carcinoma|sarcoma, synovial|multiple myeloma|pheochromocytoma|stomach neoplasms|head and neck neoplasms|cholangiocarcinoma|vulvar neoplasms|sarcoma|carcinoma|glioblastoma|pharyngeal neoplasms|gestational trophoblastic disease|penile neoplasms|appendiceal neoplasms|salivary gland neoplasms|bone neoplasms	NA	NA
NCT04029350	NA	NA	NA	NA	NA	NA	NA	NA	NA	NA	NA	31085043|30975627|25175099	Akamatsu H, Teraoka S, Morita S, Katakami N, Tachihara M, Daga H, Yamamoto N, Nakagawa K. Phase I/II Study of Osimertinib With Bevacizumab in EGFR-mutated, T790M-positive Patients With Progressed EGFR-TKIs: West Japan Oncology Group 8715L (WJOG8715L). Clin Lung Cancer. 2019 Jul;20(4):e492-e494. doi: 10.1016/j.cllc.2019.03.002. Epub 2019 Mar 19.|Saito H, Fukuhara T, Furuya N, Watanabe K, Sugawara S, Iwasawa S, Tsunezuka Y, Yamaguchi O, Okada M, Yoshimori K, Nakachi I, Gemma A, Azuma K, Kurimoto F, Tsubata Y, Fujita Y, Nagashima H, Asai G, Watanabe S, Miyazaki M, Hagiwara K, Nukiwa T, Morita S, Kobayashi K, Maemondo M. Erlotinib plus bevacizumab versus erlotinib alone in patients with EGFR-positive advanced non-squamous non-small-cell lung cancer (NEJ026): interim analysis of an open-label, randomised, multicentre, phase 3 trial. Lancet Oncol. 2019 May;20(5):625-635. doi: 10.1016/S1470-2045(19)30035-X. Epub 2019 Apr 8.|Seto T, Kato T, Nishio M, Goto K, Atagi S, Hosomi Y, Yamamoto N, Hida T, Maemondo M, Nakagawa K, Nagase S, Okamoto I, Yamanaka T, Tajima K, Harada R, Fukuoka M, Yamamoto N. Erlotinib alone or with bevacizumab as first-line therapy in patients with advanced non-squamous non-small-cell lung cancer harbouring EGFR mutations (JO25567): an open-label, randomised, multicentre, phase 2 study. Lancet Oncol. 2014 Oct;15(11):1236-44. doi: 10.1016/S1470-2045(14)70381-X. Epub 2014 Aug 27. Erratum in: Lancet Oncol. 2014 Oct;15(11):e475.	Non Small Cell Lung Cancer Anlotinib Combined With Osimertinib NA NA NA Drug All	NA	NA	NA	NA	NA	NA	carcinoma, non-small-cell lung	osimertinib	NA
NCT04029675	NA	NA	NA	NA	NA	NA	NA	NA	NA	NA	NA	11445675	Angus DC, Linde-Zwirble WT, Lidicker J, Clermont G, Carcillo J, Pinsky MR. Epidemiology of severe sepsis in the United States: analysis of incidence, outcome, and associated costs of care. Crit Care Med. 2001 Jul;29(7):1303-10.	Sepsis|Ventilator Associated Pneumonia ( VAP) Vitamin C Parallel Assignment Other Randomized Dietary Supplement All	High Dose of Vitamin C on Mechanically Ventilated Septic Patients in Intensive Care Unit	Interventional	Completed	N/A	2	40	sepsis|pneumonia|pneumonia, ventilator-associated	ascorbic acid	NA
NCT04029831	NA	NA	NA	NA	NA	NA	NA	NA	NA	NA	NA	25162687|27853681	Coulter FL, Hannam JA, Anderson BJ. Ketofol dosing simulations for procedural sedation. Pediatr Emerg Care. 2014 Sep;30(9):621-30. doi: 10.1097/PEC.0000000000000222.|Bahrami Gorji F, Amri P, Shokri J, Alereza H, Bijani A. Sedative and Analgesic Effects of Propofol-Fentanyl Versus Propofol-Ketamine During Endoscopic Retrograde Cholangiopancreatography: A Double-Blind Randomized Clinical Trial. Anesth Pain Med. 2016 Aug 22;6(5):e39835. eCollection 2016 Oct.	Analgesia Propofol and Ketamine Mixture (Ketofol) Parallel Assignment Supportive Care Randomized Drug All	Comparison of Different Ratio of Ketofol (6:1 vs. 4:1) for Sedation in Endoscopic Retrograde Cholangiopancreatography (ERCP)	Interventional	Completed	N/A	2	58	NA	ketamine|propofol	NA
NCT04030000	NA	NA	NA	NA	NA	NA	NA	NA	NA	NA	NA	21508697|8859187|21436701|8381710|8088602|7102898|8522260|2323606|6999399|2211199|7729725|2745205|8490920|2211200|4055452|2258085|7617840|1989916|2380095|15913742|2412690|3053592|11020574|16330675|15459211|8751561|15169803	Moore KN, Fader AN. Uterine papillary serous carcinoma. Clin Obstet Gynecol. 2011 Jun;54(2):278-91. doi: 10.1097/GRF.0b013e318218c755. Review.|Abeler VM, Vergote IB, Kjørstad KE, Tropé CG. Clear cell carcinoma of the endometrium. Prognosis and metastatic pattern. Cancer. 1996 Oct 15;78(8):1740-7.|Gupta D, Gunter MJ, Yang K, Lee S, Zuckerwise L, Chen LM, Goldberg GL, Huang GS. Performance of serum CA125 as a prognostic biomarker in patients with uterine papillary serous carcinoma. Int J Gynecol Cancer. 2011 Apr;21(3):529-34. doi: 10.1097/IGC.0b013e31821091b5.|Major FJ, Blessing JA, Silverberg SG, Morrow CP, Creasman WT, Currie JL, Yordan E, Brady MF. Prognostic factors in early-stage uterine sarcoma. A Gynecologic Oncology Group study. Cancer. 1993 Feb 15;71(4 Suppl):1702-9.|Goff BA, Kato D, Schmidt RA, Ek M, Ferry JA, Muntz HG, Cain JM, Tamimi HK, Figge DC, Greer BE. Uterine papillary serous carcinoma: patterns of metastatic spread. Gynecol Oncol. 1994 Sep;54(3):264-8.|Hendrickson M, Ross J, Eifel P, Martinez A, Kempson R. Uterine papillary serous carcinoma: a highly malignant form of endometrial adenocarcinoma. Am J Surg Pathol. 1982 Mar;6(2):93-108.|Kato DT, Ferry JA, Goodman A, Sullinger J, Scully RE, Goff BA, Fuller AF Jr, Rice LW. Uterine papillary serous carcinoma (UPSC): a clinicopathologic study of 30 cases. Gynecol Oncol. 1995 Dec;59(3):384-9.|O'Hanlan KA, Levine PA, Harbatkin D, Feiner C, Goldberg GL, Jones JG, Rodriguez-Rodriguez L. Virulence of papillary endometrial carcinoma. Gynecol Oncol. 1990 Apr;37(1):112-9.|Aalders J, Abeler V, Kolstad P, Onsrud M. Postoperative external irradiation and prognostic parameters in stage I endometrial carcinoma: clinical and histopathologic study of 540 patients. Obstet Gynecol. 1980 Oct;56(4):419-27.|Calais G, Vitu L, Descamps P, Body G, Reynaud-Bougnoux A, Lansac J, Bougnoux P, Le Floch O. Preoperative or postoperative brachytherapy for patients with endometrial carcinoma stage I and II. Int J Radiat Oncol Biol Phys. 1990 Sep;19(3):523-7.|Carey MS, O'Connell GJ, Johanson CR, Goodyear MD, Murphy KJ, Daya DM, Schepansky A, Peloquin A, Lumsden BJ. Good outcome associated with a standardized treatment protocol using selective postoperative radiation in patients with clinical stage I adenocarcinoma of the endometrium. Gynecol Oncol. 1995 May;57(2):138-44.|Greven KM, Curran WJ Jr, Whittington R, Fanning J, Randall ME, Wilder J, Peters AJ. Analysis of failure patterns in stage III endometrial carcinoma and therapeutic implications. Int J Radiat Oncol Biol Phys. 1989 Jul;17(1):35-9.|Greven KM, Lanciano RM, Corn B, Case D, Randall ME. Pathologic stage III endometrial carcinoma. Prognostic factors and patterns of recurrence. Cancer. 1993 Jun 1;71(11):3697-702.|Greven KM, Randall M, Fanning J, Bahktar M, Duray P, Peters A, Curran WJ Jr. Patterns of failure in patients with stage I, grade 3 carcinoma of the endometrium. Int J Radiat Oncol Biol Phys. 1990 Sep;19(3):529-34.|Grigsby PW, Perez CA, Camel HM, Kao MS, Galakatos AE. Stage II carcinoma of the endometrium: results of therapy and prognostic factors. Int J Radiat Oncol Biol Phys. 1985 Nov;11(11):1915-23.|Lanciano RM, Curran WJ Jr, Greven KM, Fanning J, Stafford P, Randall ME, Hanks GE. Influence of grade, histologic subtype, and timing of radiotherapy on outcome among patients with stage II carcinoma of the endometrium. Gynecol Oncol. 1990 Dec;39(3):368-73.|Mayr NA, Wen BC, Benda JA, Sorosky JI, Davis CS, Fuller RW, Hussey DH. Postoperative radiation therapy in clinical stage I endometrial cancer: corpus, cervical, and lower uterine segment involvement--patterns of failure. Radiology. 1995 Aug;196(2):323-8.|Morrow CP, Bundy BN, Kurman RJ, Creasman WT, Heller P, Homesley HD, Graham JE. Relationship between surgical-pathological risk factors and outcome in clinical stage I and II carcinoma of the endometrium: a Gynecologic Oncology Group study. Gynecol Oncol. 1991 Jan;40(1):55-65.|Randall ME, Wilder J, Greven K, Raben M. Role of intracavitary cuff boost after adjuvant external irradiation in early endometrial carcinoma. Int J Radiat Oncol Biol Phys. 1990 Jul;19(1):49-54.|Sutton G, Axelrod JH, Bundy BN, Roy T, Homesley HD, Malfetano JH, Mychalczak BR, King ME. Whole abdominal radiotherapy in the adjuvant treatment of patients with stage III and IV endometrial cancer: a gynecologic oncology group study. Gynecol Oncol. 2005 Jun;97(3):755-63.|Mackillop WJ, Pringle JF. Stage III endometrial carcinoma. A review of 90 cases. Cancer. 1985 Nov 15;56(10):2519-23.|Martinez A, Podratz K, Schray M, Malkasian G. Results of whole abdominopelvic irradiation with nodal boost for patients with endometrial cancer at high risk of failure in the peritoneal cavity. A prospective clinical trial at the Mayo Clinic. Hematol Oncol Clin North Am. 1988 Sep;2(3):431-46.|Smith RS, Kapp DS, Chen Q, Teng NN. Treatment of high-risk uterine cancer with whole abdominopelvic radiation therapy. Int J Radiat Oncol Biol Phys. 2000 Oct 1;48(3):767-78. Review.|Randall ME, Filiaci VL, Muss H, Spirtos NM, Mannel RS, Fowler J, Thigpen JT, Benda JA; Gynecologic Oncology Group Study. Randomized phase III trial of whole-abdominal irradiation versus doxorubicin and cisplatin chemotherapy in advanced endometrial carcinoma: a Gynecologic Oncology Group Study. J Clin Oncol. 2006 Jan 1;24(1):36-44. Epub 2005 Dec 5.|Thigpen JT, Brady MF, Homesley HD, Malfetano J, DuBeshter B, Burger RA, Liao S. Phase III trial of doxorubicin with or without cisplatin in advanced endometrial carcinoma: a gynecologic oncology group study. J Clin Oncol. 2004 Oct 1;22(19):3902-8.|Ball HG, Blessing JA, Lentz SS, Mutch DG. A phase II trial of paclitaxel in patients with advanced or recurrent adenocarcinoma of the endometrium: a Gynecologic Oncology Group study. Gynecol Oncol. 1996 Aug;62(2):278-81.|Fleming GF, Brunetto VL, Cella D, Look KY, Reid GC, Munkarah AR, Kline R, Burger RA, Goodman A, Burks RT. Phase III trial of doxorubicin plus cisplatin with or without paclitaxel plus filgrastim in advanced endometrial carcinoma: a Gynecologic Oncology Group Study. J Clin Oncol. 2004 Jun 1;22(11):2159-66.	Uterine Carcinoma Paclitaxel/Carboplatin|Pelvic radiation therapy NA NA NA Drug|Radiation Female	NA	NA	NA	NA	NA	NA	cystadenocarcinoma, serous|carcinoma	paclitaxel|carboplatin	NA
NCT04030182	NA	NA	NA	NA	NA	NA	NA	NA	NA	NA	NA	21646368|29344677|21939083|27793369|25879830|26613601|28030942|12520530|NA|30789683|21345435|26725703|30316905|23891629	Holick MF, Binkley NC, Bischoff-Ferrari HA, Gordon CM, Hanley DA, Heaney RP, Murad MH, Weaver CM; Endocrine Society. Evaluation, treatment, and prevention of vitamin D deficiency: an Endocrine Society clinical practice guideline. J Clin Endocrinol Metab. 2011 Jul;96(7):1911-30. doi: 10.1210/jc.2011-0385. Epub 2011 Jun 6. Erratum in: J Clin Endocrinol Metab. 2011 Dec;96(12):3908.|Cashman KD, Sheehy T, O'Neill CM. Is vitamin D deficiency a public health concern for low middle income countries? A systematic literature review. Eur J Nutr. 2019 Feb;58(1):433-453. doi: 10.1007/s00394-018-1607-3. Epub 2018 Jan 17.|Atkinson SA. [The new dietary reference intakes from the Institute of Medicine for calcium and vitamin D]. Perspect Infirm. 2011 Sep-Oct;8(5):5. French.|Halder S, Al-Hendy A. Hypovitaminosis D and high serum transforming growth factor beta-3: important biomarkers for uterine fibroids risk. Fertil Steril. 2016 Dec;106(7):1648-1649. doi: 10.1016/j.fertnstert.2016.09.048. Epub 2016 Oct 25.|Jukic AM, Steiner AZ, Baird DD. Lower plasma 25-hydroxyvitamin D is associated with irregular menstrual cycles in a cross-sectional study. Reprod Biol Endocrinol. 2015 Mar 11;13:20. doi: 10.1186/s12958-015-0012-5.|Protic O, Toti P, Islam MS, Occhini R, Giannubilo SR, Catherino WH, Cinti S, Petraglia F, Ciavattini A, Castellucci M, Hinz B, Ciarmela P. Possible involvement of inflammatory/reparative processes in the development of uterine fibroids. Cell Tissue Res. 2016 May;364(2):415-27. doi: 10.1007/s00441-015-2324-3. Epub 2015 Nov 27.|Skowrońska P, Pastuszek E, Kuczyński W, Jaszczoł M, Kuć P, Jakiel G, Wocławek-Potocka I, Łukaszuk K. The role of vitamin D in reproductive dysfunction in women - a systematic review. Ann Agric Environ Med. 2016 Dec 23;23(4):671-676. doi: 10.5604/12321966.1226865. Review.|Holick MF. Vitamin D: A millenium perspective. J Cell Biochem. 2003 Feb 1;88(2):296-307. Review.|Ali, M. et al. Vitamin D synergizes the antiproliferative, apoptotic, antifibrotic and anti-inflammatory effects of ulipristal acetate against human uterine fibroids Fertility and Sterility, Volume 108, Issue 3, e66|Hartmann KE, Fonnesbeck C, Surawicz T, Krishnaswami S, Andrews JC, Wilson JE, Velez-Edwards D, Kugley S, Sathe NA. Management of Uterine Fibroids [Internet]. Rockville (MD): Agency for Healthcare Research and Quality (US); 2017 Dec. Available from http://www.ncbi.nlm.nih.gov/books/NBK537742/|Munro MG, Critchley HO, Broder MS, Fraser IS; FIGO Working Group on Menstrual Disorders. FIGO classification system (PALM-COEIN) for causes of abnormal uterine bleeding in nongravid women of reproductive age. Int J Gynaecol Obstet. 2011 Apr;113(1):3-13. doi: 10.1016/j.ijgo.2010.11.011. Epub 2011 Feb 22.|Styer AK, Rueda BR. The Epidemiology and Genetics of Uterine Leiomyoma. Best Pract Res Clin Obstet Gynaecol. 2016 Jul;34:3-12. doi: 10.1016/j.bpobgyn.2015.11.018. Epub 2015 Dec 2. Review.|Dubuisson J. The current place of mini-invasive surgery in uterine leiomyoma management. J Gynecol Obstet Hum Reprod. 2019 Feb;48(2):77-81. doi: 10.1016/j.jogoh.2018.10.004. Epub 2018 Oct 12. Review.|Borah BJ, Nicholson WK, Bradley L, Stewart EA. The impact of uterine leiomyomas: a national survey of affected women. Am J Obstet Gynecol. 2013 Oct;209(4):319.e1-319.e20. doi: 10.1016/j.ajog.2013.07.017. Epub 2013 Jul 24.	Fibroid Uterus|Leiomyoma|Vitamin D Deficiency Level of Vitamin D NA NA NA Diagnostic Test Female	NA	NA	NA	NA	NA	NA	leiomyoma|myofibroma|vitamin d deficiency	vitamin d	NA
NCT04030741	NA	NA	NA	NA	NA	NA	NA	NA	NA	NA	NA	27437029	Di Saverio S, Birindelli A, Kelly MD, Catena F, Weber DG, Sartelli M, Sugrue M, De Moya M, Gomes CA, Bhangu A, Agresta F, Moore EE, Soreide K, Griffiths E, De Castro S, Kashuk J, Kluger Y, Leppaniemi A, Ansaloni L, Andersson M, Coccolini F, Coimbra R, Gurusamy KS, Campanile FC, Biffl W, Chiara O, Moore F, Peitzman AB, Fraga GP, Costa D, Maier RV, Rizoli S, Balogh ZJ, Bendinelli C, Cirocchi R, Tonini V, Piccinini A, Tugnoli G, Jovine E, Persiani R, Biondi A, Scalea T, Stahel P, Ivatury R, Velmahos G, Andersson R. WSES Jerusalem guidelines for diagnosis and treatment of acute appendicitis. World J Emerg Surg. 2016 Jul 18;11:34. doi: 10.1186/s13017-016-0090-5. eCollection 2016. Review.	Acute Appendicitis Meronem and flagyl|Appendectomy Parallel Assignment Treatment Randomized Drug|Procedure All	Non-operative Treatment of Acute Non-perforated Appendicitis	Interventional	Completed	Phase 2/Phase 3	2	180	appendicitis	metronidazole	NA
NCT04030832	NA	NA	NA	NA	NA	NA	NA	NA	NA	NA	NA	23958517|25728337|27126653|26976986|26825041|27738884|17199681|27859908|8537427|28767054	Greaves NS, Ashcroft KJ, Baguneid M, Bayat A. Current understanding of molecular and cellular mechanisms in fibroplasia and angiogenesis during acute wound healing. J Dermatol Sci. 2013 Dec;72(3):206-17. doi: 10.1016/j.jdermsci.2013.07.008. Epub 2013 Jul 30. Review.|Trovato L, Monti M, Del Fante C, Cervio M, Lampinen M, Ambrosio L, Redi CA, Perotti C, Kankuri E, Ambrosio G, Rodriguez Y Baena R, Pirozzi G, Graziano A. A New Medical Device Rigeneracons Allows to Obtain Viable Micro-Grafts From Mechanical Disaggregation of Human Tissues. J Cell Physiol. 2015 Oct;230(10):2299-303. doi: 10.1002/jcp.24973.|Marcarelli M, Trovato L, Novarese E, Riccio M, Graziano A. Rigenera protocol in the treatment of surgical wound dehiscence. Int Wound J. 2017 Feb;14(1):277-281. doi: 10.1111/iwj.12601. Epub 2016 Apr 29.|Baglioni E, Trovato L, Marcarelli M, Frenello A, Bocchiotti MA. Treatment of Oncological Post-surgical Wound Dehiscence with Autologous Skin Micrografts. Anticancer Res. 2016 Mar;36(3):975-9.|Svolacchia F, De Francesco F, Trovato L, Graziano A, Ferraro GA. An innovative regenerative treatment of scars with dermal micrografts. J Cosmet Dermatol. 2016 Sep;15(3):245-53. doi: 10.1111/jocd.12212. Epub 2016 Jan 30.|De Francesco F, Graziano A, Trovato L, Ceccarelli G, Romano M, Marcarelli M, Cusella De Angelis GM, Cillo U, Riccio M, Ferraro GA. A Regenerative Approach with Dermal Micrografts in the Treatment of Chronic Ulcers. Stem Cell Rev Rep. 2017 Feb;13(1):139-148. doi: 10.1007/s12015-016-9692-2. Erratum in: Stem Cell Rev. 2017 Feb;13(1):149.|Falanga V, Saap LJ, Ozonoff A. Wound bed score and its correlation with healing of chronic wounds. Dermatol Ther. 2006 Nov-Dec;19(6):383-90.|Qi X, Ding L, Huang W, Wen B, Guo X, Zhang J. An improved automated type-based method for area assessment of wound surface. Wound Repair Regen. 2017 Jan;25(1):150-158. doi: 10.1111/wrr.12495. Epub 2017 Jan 25.|Baryza MJ, Baryza GA. The Vancouver Scar Scale: an administration tool and its interrater reliability. J Burn Care Rehabil. 1995 Sep-Oct;16(5):535-8.|Jimi S, Kimura M, De Francesco F, Riccio M, Hara S, Ohjimi H. Acceleration Mechanisms of Skin Wound Healing by Autologous Micrograft in Mice. Int J Mol Sci. 2017 Aug 2;18(8). pii: E1675. doi: 10.3390/ijms18081675.	Cutaneous Ulcer|Trauma Injury NA NA NA NA NA All	NA	NA	NA	NA	NA	NA	skin ulcer	NA	NA
NCT04030949	NA	NA	NA	NA	NA	NA	NA	NA	NA	NA	NA	20814628|24859465|17329456|27235696|28369227|3712696|24421044|18311460|19917639|29077843|25926497	Falk L. The overall agreement of proposed definitions of mucopurulent cervicitis in women at high risk of Chlamydia infection. Acta Derm Venereol. 2010 Sep;90(5):506-11. doi: 10.2340/00015555-0924.|Taylor SN. Cervicitis of unknown etiology. Curr Infect Dis Rep. 2014 Jul;16(7):409. doi: 10.1007/s11908-014-0409-x.|Klint M, Fuxelius HH, Goldkuhl RR, Skarin H, Rutemark C, Andersson SG, Persson K, Herrmann B. High-resolution genotyping of Chlamydia trachomatis strains by multilocus sequence analysis. J Clin Microbiol. 2007 May;45(5):1410-4. Epub 2007 Feb 28.|Andersson N, Boman J, Nylander E. Rectal chlamydia - should screening be recommended in women? Int J STD AIDS. 2017 Apr;28(5):476-479. doi: 10.1177/0956462416653510. Epub 2016 Jul 10.|van Liere GAFS, Dukers-Muijrers NHTM, Levels L, Hoebe CJPA. High Proportion of Anorectal Chlamydia trachomatis and Neisseria gonorrhoeae After Routine Universal Urogenital and Anorectal Screening in Women Visiting the Sexually Transmitted Infection Clinic. Clin Infect Dis. 2017 Jun 15;64(12):1705-1710. doi: 10.1093/cid/cix243.|Schachter J, Grossman M, Sweet RL, Holt J, Jordan C, Bishop E. Prospective study of perinatal transmission of Chlamydia trachomatis. JAMA. 1986 Jun 27;255(24):3374-7.|Rank RG, Yeruva L. Hidden in plain sight: chlamydial gastrointestinal infection and its relevance to persistence in human genital infection. Infect Immun. 2014 Apr;82(4):1362-71. doi: 10.1128/IAI.01244-13. Epub 2014 Jan 13. Review.|Carré H, Edman AC, Boman J, Nylander E. Chlamydia trachomatis in the throat: is testing necessary? Acta Derm Venereol. 2008;88(2):187-8. doi: 10.2340/00015555-0382.|Sethupathi M, Blackwell A, Davies H. Rectal Chlamydia trachomatis infection in women. Is it overlooked? Int J STD AIDS. 2010 Feb;21(2):93-5. doi: 10.1258/ijsa.2008.008406. Epub 2009 Nov 16.|Foschi C, Salvo M, Cevenini R, Marangoni A. Chlamydia trachomatis antimicrobial susceptibility in colorectal and endocervical cells. J Antimicrob Chemother. 2018 Feb 1;73(2):409-413. doi: 10.1093/jac/dkx392.|Herrmann B, Isaksson J, Ryberg M, Tångrot J, Saleh I, Versteeg B, Gravningen K, Bruisten S. Global Multilocus Sequence Type Analysis of Chlamydia trachomatis Strains from 16 Countries. J Clin Microbiol. 2015 Jul;53(7):2172-9. doi: 10.1128/JCM.00249-15. Epub 2015 Apr 29.	Chlamydia Trachomatis Genital Infection|Chlamydia Trachomatis Infection of Anus and Rectum No new interventions will be applied. MLST and MLVA even vPCR are tests already existing, tested and without any known adverse effects for the participants NA NA NA Other Female	NA	NA	NA	NA	NA	NA	chlamydia infections|communicable diseases|infection	NA	NA
NCT04031274	NA	NA	NA	NA	NA	NA	NA	NA	NA	NA	NA	27956264|26060121|24474596|23720379|21570860|24681140|12831818|24276881|27491611|25779617	Grover FL, Vemulapalli S, Carroll JD, Edwards FH, Mack MJ, Thourani VH, Brindis RG, Shahian DM, Ruiz CE, Jacobs JP, Hanzel G, Bavaria JE, Tuzcu EM, Peterson ED, Fitzgerald S, Kourtis M, Michaels J, Christensen B, Seward WF, Hewitt K, Holmes DR Jr; STS/ACC TVT Registry. 2016 Annual Report of The Society of Thoracic Surgeons/American College of Cardiology Transcatheter Valve Therapy Registry. J Am Coll Cardiol. 2017 Mar 14;69(10):1215-1230. doi: 10.1016/j.jacc.2016.11.033. Epub 2016 Dec 9.|Nombela-Franco L, Eltchaninoff H, Zahn R, Testa L, Leon MB, Trillo-Nouche R, D'Onofrio A, Smith CR, Webb J, Bleiziffer S, De Chiara B, Gilard M, Tamburino C, Bedogni F, Barbanti M, Salizzoni S, García del Blanco B, Sabaté M, Moreo A, Fernández C, Ribeiro HB, Amat-Santos I, Urena M, Allende R, García E, Macaya C, Dumont E, Pibarot P, Rodés-Cabau J. Clinical impact and evolution of mitral regurgitation following transcatheter aortic valve replacement: a meta-analysis. Heart. 2015 Sep;101(17):1395-405. doi: 10.1136/heartjnl-2014-307120. Epub 2015 Jun 9. Review. Erratum in: Heart. 2016 May;102(9):728. D Onofrio, Augusto [corrected to D'Onofrio, Augusto].|Shibayama K, Harada K, Berdejo J, Mihara H, Tanaka J, Gurudevan SV, Siegel R, Jilaihawi H, Makkar RR, Shiota T. Effect of transcatheter aortic valve replacement on the mitral valve apparatus and mitral regurgitation: real-time three-dimensional transesophageal echocardiography study. Circ Cardiovasc Imaging. 2014 Mar;7(2):344-51. doi: 10.1161/CIRCIMAGING.113.000942. Epub 2014 Jan 28.|Tsang W, Meineri M, Hahn RT, Veronesi F, Shah AP, Osten M, Nathan S, Russo M, Lang RM, Horlick EM. A three-dimensional echocardiographic study on aortic-mitral coupling in transcatheter aortic valve replacement. Eur Heart J Cardiovasc Imaging. 2013 Oct;14(10):950-6. doi: 10.1093/ehjci/jet058. Epub 2013 May 29.|Harling L, Saso S, Jarral OA, Kourliouros A, Kidher E, Athanasiou T. Aortic valve replacement for aortic stenosis in patients with concomitant mitral regurgitation: should the mitral valve be dealt with? Eur J Cardiothorac Surg. 2011 Nov;40(5):1087-96. doi: 10.1016/j.ejcts.2011.03.036. Epub 2011 May 14.|Nombela-Franco L, Ribeiro HB, Urena M, Allende R, Amat-Santos I, DeLarochellière R, Dumont E, Doyle D, DeLarochellière H, Laflamme J, Laflamme L, García E, Macaya C, Jiménez-Quevedo P, Côté M, Bergeron S, Beaudoin J, Pibarot P, Rodés-Cabau J. Significant mitral regurgitation left untreated at the time of aortic valve replacement: a comprehensive review of a frequent entity in the transcatheter aortic valve replacement era. J Am Coll Cardiol. 2014 Jun 24;63(24):2643-58. doi: 10.1016/j.jacc.2014.02.573. Epub 2014 Mar 26. Review.|Iung B, Baron G, Butchart EG, Delahaye F, Gohlke-Bärwolf C, Levang OW, Tornos P, Vanoverschelde JL, Vermeer F, Boersma E, Ravaud P, Vahanian A. A prospective survey of patients with valvular heart disease in Europe: The Euro Heart Survey on Valvular Heart Disease. Eur Heart J. 2003 Jul;24(13):1231-43.|"Bedogni F, Latib A, De Marco F, Agnifili M, Oreglia J, Pizzocri S, Latini RA, Lanotte S, Petronio AS, De Carlo M, Ettori F, Fiorina C, Poli A, Cirri S, De Servi S, Ramondo A, Tarantini G, Marzocchi A, Fiorilli R, Klugmann S, Ussia GP, Tamburino C, Maisano F, Brambilla N, Colombo A, Testa L. Response to letter regarding article, ""Clinical impact of persistent left bundle-branch block after transcatheter aortic valve implantation with CoreValve revalving system"". Circulation. 2013 Nov 26;128(22):e444. doi: 10.1161/CIRCULATIONAHA.113.005705. Erratum in: Circulation. 2014 Feb 4;129(5):e327."|Cortés C, Amat-Santos IJ, Nombela-Franco L, Muñoz-Garcia AJ, Gutiérrez-Ibanes E, De La Torre Hernandez JM, Córdoba-Soriano JG, Jimenez-Quevedo P, Hernández-García JM, Gonzalez-Mansilla A, Ruano J, Jimenez-Mazuecos J, Castrodeza J, Tobar J, Islas F, Revilla A, Puri R, Puerto A, Gómez I, Rodés-Cabau J, San Román JA. Mitral Regurgitation After Transcatheter Aortic Valve Replacement: Prognosis, Imaging Predictors, and Potential Management. JACC Cardiovasc Interv. 2016 Aug 8;9(15):1603-14. doi: 10.1016/j.jcin.2016.05.025.|Chakravarty T, Van Belle E, Jilaihawi H, Noheria A, Testa L, Bedogni F, Rück A, Barbanti M, Toggweiler S, Thomas M, Khawaja MZ, Hutter A, Abramowitz Y, Siegel RJ, Cheng W, Webb J, Leon MB, Makkar RR. Meta-analysis of the impact of mitral regurgitation on outcomes after transcatheter aortic valve implantation. Am J Cardiol. 2015 Apr 1;115(7):942-9. doi: 10.1016/j.amjcard.2015.01.022. Epub 2015 Jan 15. Review.	Aortic Stenosis|Mitral Regurgitation TAVI|TMVR/r NA NA NA Device|Device All	NA	NA	NA	NA	NA	NA	aortic valve stenosis|mitral valve insufficiency	NA	NA
NCT04031339	NA	NA	NA	NA	NA	NA	NA	NA	NA	NA	NA	29192093|29020892|32475305	Lamartina L, Grani G, Arvat E, Nervo A, Zatelli MC, Rossi R, Puxeddu E, Morelli S, Torlontano M, Massa M, Bellantone R, Pontecorvi A, Montesano T, Pagano L, Daniele L, Fugazzola L, Ceresini G, Bruno R, Rossetto R, Tumino S, Centanni M, Meringolo D, Castagna MG, Salvatore D, Nicolucci A, Lucisano G, Filetti S, Durante C. 8th edition of the AJCC/TNM staging system of thyroid cancer: what to expect (ITCO#2). Endocr Relat Cancer. 2018 Mar;25(3):L7-L11. doi: 10.1530/ERC-17-0453. Epub 2017 Nov 30.|Lamartina L, Durante C, Lucisano G, Grani G, Bellantone R, Lombardi CP, Pontecorvi A, Arvat E, Felicetti F, Zatelli MC, Rossi R, Puxeddu E, Morelli S, Torlontano M, Crocetti U, Montesano T, Giubbini R, Orlandi F, Aimaretti G, Monzani F, Attard M, Francese C, Antonelli A, Limone P, Rossetto R, Fugazzola L, Meringolo D, Bruno R, Tumino S, Ceresini G, Centanni M, Monti S, Salvatore D, Spiazzi G, Mian C, Persani L, Barbaro D, Nicolucci A, Filetti S. Are Evidence-Based Guidelines Reflected in Clinical Practice? An Analysis of Prospectively Collected Data of the Italian Thyroid Cancer Observatory. Thyroid. 2017 Dec;27(12):1490-1497. doi: 10.1089/thy.2017.0299. Epub 2017 Nov 10.|Grani G, Zatelli MC, Alfò M, Montesano T, Torlontano M, Morelli S, Deandrea M, Antonelli A, Francese C, Ceresini G, Orlandi F, Maniglia CA, Bruno R, Monti S, Santaguida MG, Repaci A, Tallini G, Fugazzola L, Monzani F, Giubbini R, Rossetto R, Mian C, Crescenzi A, Tumino D, Pagano L, Pezzullo L, Lombardi CP, Arvat E, Petrone L, Castagna MG, Spiazzi G, Salvatore D, Meringolo D, Solaroli E, Monari F, Magri F, Triggiani V, Castello R, Piazza C, Rossi R, Ferraro Petrillo U, Filetti S, Durante C. Real-World Performance of the American Thyroid Association Risk Estimates in Predicting 1-Year Differentiated Thyroid Cancer Outcomes: A Prospective Multicenter Study of 2000 Patients. Thyroid. 2021 Feb;31(2):264-271. doi: 10.1089/thy.2020.0272. Epub 2020 Jul 1.	Thyroid Neoplasms Standard treatment NA NA NA Procedure All	NA	NA	NA	NA	NA	NA	thyroid neoplasms|thyroid diseases	NA	NA
NCT04031417	NA	NA	NA	NA	NA	NA	NA	NA	NA	NA	NA	29487564	Konya J, Spurgeon BEJ, Al Qaissi A, Sathyapalan T, Ajjan R, Madden L, Naseem KM, Garrett AT, Kilpatrick E, Atkin SL. The Effect of a Simulated Commercial Flight Environment with Hypoxia and Low Humidity on Clotting, Platelet, and Endothelial Function in Participants with Type 2 Diabetes - A Cross-over Study. Front Endocrinol (Lausanne). 2018 Feb 13;9:26. doi: 10.3389/fendo.2018.00026. eCollection 2018. Erratum in: Front Endocrinol (Lausanne). 2018 Jun 07;9:301.	Type 2 Diabetes Hypoxia|Low Humidity Parallel Assignment Prevention Randomized Other|Other All	Effect of a Simulated Flight in Patients With Type 2 Diabetes and Healthy Volunteers	Interventional	Completed	N/A	3	20	diabetes mellitus|diabetes mellitus, type 2	NA	NA
NCT04033029	NA	NA	NA	NA	NA	NA	NA	NA	NA	NA	NA	21649882|28288784	Seyler L, Cotton F, Taccone FS, De Backer D, Macours P, Vincent JL, Jacobs F. Recommended β-lactam regimens are inadequate in septic patients treated with continuous renal replacement therapy. Crit Care. 2011;15(3):R137. doi: 10.1186/cc10257. Epub 2011 Jun 6.|Rigo-Bonnin R, Ribera A, Arbiol-Roca A, Cobo-Sacristán S, Padullés A, Murillo Ò, Shaw E, Granada R, Pérez-Fernández XL, Tubau F, Alía P. Development and validation of a measurement procedure based on ultra-high performance liquid chromatography-tandem mass spectrometry for simultaneous measurement of β-lactam antibiotic concentration in human plasma. Clin Chim Acta. 2017 May;468:215-224. doi: 10.1016/j.cca.2017.03.009. Epub 2017 Mar 10.	Acute Kidney Injury|Hemodiafiltration|Sepsis Continuous venovenous hemodiafiltration with high adsorption membrane (oXiris®)|Antibiotics NA NA NA Device|Drug All	NA	NA	NA	NA	NA	NA	acute kidney injury	cefepime|piperacillin|ceftazidime|daptomycin|piperacillin, tazobactam drug combination|ceftolozane|anti-bacterial agents|tazobactam	NA
NCT04033744	NA	NA	NA	NA	NA	NA	NA	NA	NA	NA	NA	28635382|21718187|15944972	Cabaro S, D'Esposito V, Gasparro R, Borriello F, Granata F, Mosca G, Passaretti F, Sammartino JC, Beguinot F, Sammartino G, Formisano P, Riccitiello F. White cell and platelet content affects the release of bioactive factors in different blood-derived scaffolds. Platelets. 2018 Jul;29(5):463-467. doi: 10.1080/09537104.2017.1319046. Epub 2017 Jun 21.|Sammartino G, Dohan Ehrenfest DM, Carile F, Tia M, Bucci P. Prevention of hemorrhagic complications after dental extractions into open heart surgery patients under anticoagulant therapy: the use of leukocyte- and platelet-rich fibrin. J Oral Implantol. 2011 Dec;37(6):681-90. doi: 10.1563/AAID-JOI-D-11-00001. Epub 2011 Jun 30.|Sammartino G, Tia M, Marenzi G, di Lauro AE, D'Agostino E, Claudio PP. Use of autologous platelet-rich plasma (PRP) in periodontal defect treatment after extraction of impacted mandibular third molars. J Oral Maxillofac Surg. 2005 Jun;63(6):766-70.	Molar, Third|Periodontal; Lesion|Periodontal Pocket extraction of mandibular third molar Crossover Assignment Prevention Randomized Procedure All	Prevention of Mandibular Third Molar Extraction- Associated Periodontal Defects Using Platelet-Rich Fibrin	Interventional	Completed	N/A	2	18	periodontal pocket	NA	NA
NCT04033874	NA	NA	NA	NA	NA	NA	NA	NA	NA	NA	NA	25912524|28205208|25467598	Gao H, Xu G, Gao H, Dong R, Fu H, Wang D, Zhang H, Zhang H. Effect of repeated Kangaroo Mother Care on repeated procedural pain in preterm infants: A randomized controlled trial. Int J Nurs Stud. 2015 Jul;52(7):1157-65. doi: 10.1016/j.ijnurstu.2015.04.006. Epub 2015 Apr 9.|Johnston C, Campbell-Yeo M, Disher T, Benoit B, Fernandes A, Streiner D, Inglis D, Zee R. Skin-to-skin care for procedural pain in neonates. Cochrane Database Syst Rev. 2017 Feb 16;2:CD008435. doi: 10.1002/14651858.CD008435.pub3. Review.|Zhu J, Hong-Gu H, Zhou X, Wei H, Gao Y, Ye B, Liu Z, Chan SW. Pain relief effect of breast feeding and music therapy during heel lance for healthy-term neonates in China: a randomized controlled trial. Midwifery. 2015 Mar;31(3):365-72. doi: 10.1016/j.midw.2014.11.001. Epub 2014 Nov 11.	Newborn kangaroo care|holding on the mother's lap|white noise listening|ambient sound listening Parallel Assignment Supportive Care Randomized Other|Other|Other|Other All	The Efficacy of Non-pharmacological Interventions on Pain Levels, Crying Times and Voice Decibels in Newborns	Interventional	Recruiting	N/A	4	136	NA	NA	NA
NCT04034043	NA	NA	NA	NA	NA	NA	NA	NA	NA	NA	NA	11407795|25034883|9759814|10507340|18534534|21474274	Bellabarba C, Berger RA, Bentley CD, Quigley LR, Jacobs JJ, Rosenberg AG, Sheinkop MB, Galante JO. Cementless acetabular reconstruction after acetabular fracture. J Bone Joint Surg Am. 2001 Jun;83(6):868-76.|Makridis KG, Obakponovwe O, Bobak P, Giannoudis PV. Total hip arthroplasty after acetabular fracture: incidence of complications, reoperation rates and functional outcomes: evidence today. J Arthroplasty. 2014 Oct;29(10):1983-90. doi: 10.1016/j.arth.2014.06.001. Epub 2014 Jun 12. Review.|Weber M, Berry DJ, Harmsen WS. Total hip arthroplasty after operative treatment of an acetabular fracture. J Bone Joint Surg Am. 1998 Sep;80(9):1295-305.|Berry DJ. Total hip arthroplasty following acetabular fracture. Orthopedics. 1999 Sep;22(9):837-9. Review.|Ranawat A, Zelken J, Helfet D, Buly R. Total hip arthroplasty for posttraumatic arthritis after acetabular fracture. J Arthroplasty. 2009 Aug;24(5):759-67. doi: 10.1016/j.arth.2008.04.004. Epub 2008 Jun 4.|Lai O, Yang J, Shen B, Zhou Z, Kang P, Pei F. Midterm results of uncemented acetabular reconstruction for posttraumatic arthritis secondary to acetabular fracture. J Arthroplasty. 2011 Oct;26(7):1008-13. doi: 10.1016/j.arth.2011.02.026. Epub 2011 Apr 6.	Hip Osteoarthritis|Post-traumatic Osteoarthritis ceramic-on-ceramic total hip arthroplasty NA NA NA Device All	NA	NA	NA	NA	NA	NA	osteoarthritis|osteoarthritis, hip	NA	NA
NCT04034199	NA	NA	NA	NA	NA	NA	NA	NA	NA	NA	NA	24848429|29631782|19362675	So H, Yip ML, Wong AK. Prevalence and associated factors of reduced bone mineral density in patients with idiopathic inflammatory myopathies. Int J Rheum Dis. 2016 May;19(5):521-8. doi: 10.1111/1756-185X.12405. Epub 2014 May 21.|Saag KG, Wagman RB, Geusens P, Adachi JD, Messina OD, Emkey R, Chapurlat R, Wang A, Pannacciulli N, Lems WF. Denosumab versus risedronate in glucocorticoid-induced osteoporosis: a multicentre, randomised, double-blind, active-controlled, double-dummy, non-inferiority study. Lancet Diabetes Endocrinol. 2018 Jun;6(6):445-454. doi: 10.1016/S2213-8587(18)30075-5. Epub 2018 Apr 6.|Reid DM, Devogelaer JP, Saag K, Roux C, Lau CS, Reginster JY, Papanastasiou P, Ferreira A, Hartl F, Fashola T, Mesenbrink P, Sambrook PN; HORIZON investigators. Zoledronic acid and risedronate in the prevention and treatment of glucocorticoid-induced osteoporosis (HORIZON): a multicentre, double-blind, double-dummy, randomised controlled trial. Lancet. 2009 Apr 11;373(9671):1253-63. doi: 10.1016/S0140-6736(09)60250-6.	Idiopathic Inflammatory Myopathies|Osteoporosis, Osteopenia Denosumab|Zoledronic Acid Parallel Assignment Treatment Randomized Drug|Drug All	Treating Idiopathic Inflammatory Myopathies Related Reduced Bone Mineral Density With Denosumab or Zoledronic Acid	Interventional	Not yet recruiting	Phase 3	2	40	osteoporosis|myositis|muscular diseases|bone diseases, metabolic	zoledronic acid|denosumab	NA
NCT04034589	NA	NA	NA	NA	NA	NA	NA	NA	NA	NA	NA	22123186	Wang YC, Morrison G, Gillihan R, Guo J, Ward RM, Fu X, Botero MF, Healy NA, Hilsenbeck SG, Phillips GL, Chamness GC, Rimawi MF, Osborne CK, Schiff R. Different mechanisms for resistance to trastuzumab versus lapatinib in HER2-positive breast cancers--role of estrogen receptor and HER2 reactivation. Breast Cancer Res. 2011;13(6):R121. doi: 10.1186/bcr3067. Epub 2011 Nov 28.	Metastatic Breast Cancer Pyrotinib combined with fulvestrant NA NA NA Drug Female	NA	NA	NA	NA	NA	NA	breast neoplasms	fulvestrant	NA
NCT04035122	NA	NA	NA	NA	NA	NA	NA	NA	NA	NA	NA	28477702|26781943	Calabrò RS, Russo M, Naro A, De Luca R, Leo A, Tomasello P, Molonia F, Dattola V, Bramanti A, Bramanti P. Robotic gait training in multiple sclerosis rehabilitation: Can virtual reality make the difference? Findings from a randomized controlled trial. J Neurol Sci. 2017 Jun 15;377:25-30. doi: 10.1016/j.jns.2017.03.047. Epub 2017 Mar 29.|Calabrò RS, Cacciola A, Bertè F, Manuli A, Leo A, Bramanti A, Naro A, Milardi D, Bramanti P. Robotic gait rehabilitation and substitution devices in neurological disorders: where are we now? Neurol Sci. 2016 Apr;37(4):503-14. doi: 10.1007/s10072-016-2474-4. Epub 2016 Jan 18. Review.	Interventional Study Conventional Treatment|Robotic Treatment Parallel Assignment Treatment Randomized Other|Other All	Physiological Responses in Robotic Neurorehabilitation	Interventional	Recruiting	N/A	2	100	NA	NA	NA
NCT04035369	NA	NA	NA	NA	NA	NA	NA	NA	NA	NA	NA	22048244	Irigoyen C, Ziahosseini K, Morphis G, Stappler T, Heimann H. Endophthalmitis following intravitreal injections. Graefes Arch Clin Exp Ophthalmol. 2012 Apr;250(4):499-505. doi: 10.1007/s00417-011-1851-1. Epub 2011 Nov 3.	Endophthalmitis Tap and Inject (TAI)|Pars Plana Vitrectomy (PPV) NA NA NA Procedure|Procedure All	Endophthalmitis Post Intravitreal Injections	Interventional	Recruiting	N/A	2	310	endophthalmitis	NA	NA
NCT04035720	NA	NA	NA	NA	NA	NA	NA	NA	NA	NA	NA	28298899	Saposnik G, Sempere AP, Prefasi D, Selchen D, Ruff CC, Maurino J, Tobler PN. Decision-making in Multiple Sclerosis: The Role of Aversion to Ambiguity for Therapeutic Inertia among Neurologists (DIScUTIR MS). Front Neurol. 2017 Mar 1;8:65. doi: 10.3389/fneur.2017.00065. eCollection 2017.	Multiple Sclerosis Quantitative risk Parallel Assignment Other Randomized Other All	Decision Making in Multiple Sclerosis Care Under Uncertainty	Interventional	Recruiting	N/A	2	450	sclerosis|multiple sclerosis	NA	NA
NCT04036539	NA	NA	NA	NA	NA	NA	NA	NA	NA	NA	NA	31001928|31027098|22949122	Fernandes MRU, Suzuki SS, Suzuki H, Martinez EF, Garcez AS. Photobiomodulation increases intrusion tooth movement and modulates IL-6, IL-8 and IL-1β expression during orthodontically bone remodeling. J Biophotonics. 2019 Oct;12(10):e201800311. doi: 10.1002/jbio.201800311. Epub 2019 Jul 8.|Schalch TO, Palmieri M, Longo PL, Braz-Silva PH, Tortamano IP, Michel-Crosato E, Mayer MPA, Jorge WA, Bussadori SK, Pavani C, Negreiros RM, Horliana ACRT. Evaluation of photodynamic therapy in pericoronitis: Protocol of randomized, controlled, double-blind study. Medicine (Baltimore). 2019 Apr;98(17):e15312. doi: 10.1097/MD.0000000000015312.|Bauer HC, Duarte FL, Horliana AC, Tortamano IP, Perez FE, Simone JL, Jorge WA. Assessment of preemptive analgesia with ibuprofen coadministered or not with dexamethasone in third molar surgery: a randomized double-blind controlled clinical trial. Oral Maxillofac Surg. 2013 Sep;17(3):165-71. doi: 10.1007/s10006-012-0360-7. Epub 2012 Sep 5.	Low-Level Light Therapy|Orthodontic Appliances Placement of the mini-implant and verticalization Parallel Assignment Treatment Randomized Procedure All	Photobiomodulation on Molar Verticalization With Mini-implant	Interventional	Not yet recruiting	N/A	2	34	NA	NA	NA
NCT04036565	NA	NA	NA	NA	NA	NA	NA	NA	NA	NA	NA	28430522	West A, Jennum P, Simonsen SA, Sander B, Pavlova M, Iversen HK. Impact of naturalistic lighting on hospitalized stroke patients in a rehabilitation unit: Design and measurement. Chronobiol Int. 2017;34(6):687-697. doi: 10.1080/07420528.2017.1314300. Epub 2017 Apr 21.	Depression|Stroke sunlight therapy NA NA NA Behavioral All	NA	NA	NA	NA	NA	NA	depressive disorder|stroke|depression	NA	NA
NCT04036604	NA	NA	NA	NA	NA	NA	NA	NA	NA	NA	NA	27163683|24512197	Engberg S, Sereika SM. Effectiveness of Pelvic Floor Muscle Training for Urinary Incontinence: Comparison Within and Between Nonhomebound and Homebound Older Adults. J Wound Ostomy Continence Nurs. 2016 May-Jun;43(3):291-300. doi: 10.1097/WON.0000000000000227.|Serati M, Braga A, Di Dedda MC, Sorice P, Peano E, Biroli A, Torella M, Cromi A, Uccella S, Salvatore S, Ghezzi F. Benefit of pelvic floor muscle therapy in improving sexual function in women with stress urinary incontinence: a pretest-posttest intervention study. J Sex Marital Ther. 2015;41(3):254-61. doi: 10.1080/0092623X.2014.889052. Epub 2014 Mar 20.	Pelvic Floor Muscle Weakness|Quality of Life|Sexual Dysfunction|Urinary Incontinence in Old Age Exercise Parallel Assignment Treatment Randomized Other All	Investigation of The Effect of Pelvic Floor Exercise Programme in Elderly.	Interventional	Completed	N/A	2	94	urinary incontinence|enuresis|muscle weakness	NA	NA
NCT04036799	7869694	4297343	Cumulative proportion of events at 5 yrs	9.1		NA			95	NA		32418493	Miron A, Lafreniere-Roula M, Steve Fan CP, Armstrong KR, Dragulescu A, Papaz T, Manlhiot C, Kaufman B, Butts RJ, Gardin L, Stephenson EA, Howard TS, Aziz PF, Balaji S, Ladouceur VB, Benson LN, Colan SD, Godown J, Henderson HT, Ingles J, Jeewa A, Jefferies JL, Lal AK, Mathew J, Jean-St-Michel E, Michels M, Nakano SJ, Olivotto I, Parent JJ, Pereira AC, Semsarian C, Whitehill RD, Wittekind SG, Russell MW, Conway J, Richmond ME, Villa C, Weintraub RG, Rossano JW, Kantor PF, Ho CY, Mital S. A Validated Model for Sudden Cardiac Death Risk Prediction in Pediatric Hypertrophic Cardiomyopathy. Circulation. 2020 Jul 21;142(3):217-229. doi: 10.1161/CIRCULATIONAHA.120.047235. Epub 2020 May 18.	Hypertrophic Cardiomyopathy|Sudden Cardiac Death NA NA NA NA NA All	NA	NA	NA	NA	NA	NA	cardiomyopathies|cardiomyopathy, hypertrophic|hypertrophy|death, sudden, cardiac|death	NA	Number of Participants With a Composite Sudden Cardiac Death Event
NCT04037436	NA	NA	NA	NA	NA	NA	NA	NA	NA	NA	NA	25810912|25241753|27707740|11253156|24866862|23036876|24281053|27486153|10474547|20543750|26420238|19588334|29310138	Beaudart C, Rizzoli R, Bruyère O, Reginster JY, Biver E. Sarcopenia: burden and challenges for public health. Arch Public Health. 2014 Dec 18;72(1):45. doi: 10.1186/2049-3258-72-45. eCollection 2014.|Cruz-Jentoft AJ, Landi F, Schneider SM, Zúñiga C, Arai H, Boirie Y, Chen LK, Fielding RA, Martin FC, Michel JP, Sieber C, Stout JR, Studenski SA, Vellas B, Woo J, Zamboni M, Cederholm T. Prevalence of and interventions for sarcopenia in ageing adults: a systematic review. Report of the International Sarcopenia Initiative (EWGSOP and IWGS). Age Ageing. 2014 Nov;43(6):748-59. doi: 10.1093/ageing/afu115. Epub 2014 Sep 21. Review.|Sherrington C, Michaleff ZA, Fairhall N, Paul SS, Tiedemann A, Whitney J, Cumming RG, Herbert RD, Close JCT, Lord SR. Exercise to prevent falls in older adults: an updated systematic review and meta-analysis. Br J Sports Med. 2017 Dec;51(24):1750-1758. doi: 10.1136/bjsports-2016-096547. Epub 2016 Oct 4. Review.|Fried LP, Tangen CM, Walston J, Newman AB, Hirsch C, Gottdiener J, Seeman T, Tracy R, Kop WJ, Burke G, McBurnie MA; Cardiovascular Health Study Collaborative Research Group. Frailty in older adults: evidence for a phenotype. J Gerontol A Biol Sci Med Sci. 2001 Mar;56(3):M146-56.|Pahor M, Guralnik JM, Ambrosius WT, Blair S, Bonds DE, Church TS, Espeland MA, Fielding RA, Gill TM, Groessl EJ, King AC, Kritchevsky SB, Manini TM, McDermott MM, Miller ME, Newman AB, Rejeski WJ, Sink KM, Williamson JD; LIFE study investigators. Effect of structured physical activity on prevention of major mobility disability in older adults: the LIFE study randomized clinical trial. JAMA. 2014 Jun 18;311(23):2387-96. doi: 10.1001/jama.2014.5616.|Brosseau L, Wells GA, Poitras S, Tugwell P, Casimiro L, Novikov M, Loew L, Sredic D, Clément S, Gravelle A, Kresic D, Hua K, Lakic A, Ménard G, Sabourin S, Bolduc MA, Ratté I, McEwan J, Furlan AD, Gross A, Dagenais S, Dryden T, Muckenheim R, Côté R, Paré V, Rouhani A, Léonard G, Finestone HM, Laferrière L, Haines-Wangda A, Russell-Doreleyers M, De Angelis G, Cohoon C. Ottawa Panel evidence-based clinical practice guidelines on therapeutic massage for low back pain. J Bodyw Mov Ther. 2012 Oct;16(4):424-55. doi: 10.1016/j.jbmt.2012.04.002. Epub 2012 Jun 23. Review.|Giangregorio LM, Papaioannou A, Macintyre NJ, Ashe MC, Heinonen A, Shipp K, Wark J, McGill S, Keller H, Jain R, Laprade J, Cheung AM. Too Fit To Fracture: exercise recommendations for individuals with osteoporosis or osteoporotic vertebral fracture. Osteoporos Int. 2014 Mar;25(3):821-35. doi: 10.1007/s00198-013-2523-2. Epub 2013 Nov 27.|Ravindran AV, Balneaves LG, Faulkner G, Ortiz A, McIntosh D, Morehouse RL, Ravindran L, Yatham LN, Kennedy SH, Lam RW, MacQueen GM, Milev RV, Parikh SV; CANMAT Depression Work Group. Canadian Network for Mood and Anxiety Treatments (CANMAT) 2016 Clinical Guidelines for the Management of Adults with Major Depressive Disorder: Section 5. Complementary and Alternative Medicine Treatments. Can J Psychiatry. 2016 Sep;61(9):576-87. doi: 10.1177/0706743716660290. Epub 2016 Aug 2. Review.|Glasgow RE, Vogt TM, Boles SM. Evaluating the public health impact of health promotion interventions: the RE-AIM framework. Am J Public Health. 1999 Sep;89(9):1322-7. Review.|Peterson MD, Sen A, Gordon PM. Influence of resistance exercise on lean body mass in aging adults: a meta-analysis. Med Sci Sports Exerc. 2011 Feb;43(2):249-58. doi: 10.1249/MSS.0b013e3181eb6265. Review.|Borde R, Hortobágyi T, Granacher U. Dose-Response Relationships of Resistance Training in Healthy Old Adults: A Systematic Review and Meta-Analysis. Sports Med. 2015 Dec;45(12):1693-720. doi: 10.1007/s40279-015-0385-9. Review.|Liu CJ, Latham NK. Progressive resistance strength training for improving physical function in older adults. Cochrane Database Syst Rev. 2009 Jul 8;(3):CD002759. doi: 10.1002/14651858.CD002759.pub2. Review.|Trombetti A, Hars M, Hsu FC, Reid KF, Church TS, Gill TM, King AC, Liu CK, Manini TM, McDermott MM, Newman AB, Rejeski WJ, Guralnik JM, Pahor M, Fielding RA; LIFE Study Investigators. Effect of Physical Activity on Frailty: Secondary Analysis of a Randomized Controlled Trial. Ann Intern Med. 2018 Mar 6;168(5):309-316. doi: 10.7326/M16-2011. Epub 2018 Jan 9.	Arthritis|Cancer|Cardiovascular Diseases|Chronic Disease|Chronic Lung Disease|Congestive Heart Failure|Diabetes Mellitus|Frail|Hypertension|Kidney Diseases|Osteoporosis, Osteopenia|Stroke Strength and Balance Training & Nutrition Education|Usual Care NA NA NA Other|Other All	Functional Exercise and Nutrition Education Program for Older Adults	Interventional	Completed	N/A	2	44	bone diseases, metabolic|osteoporosis|lung diseases|kidney diseases|chronic disease|heart failure|cardiovascular diseases	NA	NA
NCT04037475	NA	NA	NA	NA	NA	NA	NA	NA	NA	NA	NA	25770054|19382840|29868164	Ramalho KM, Rocha RG, Correa-Aranha AC, Cunha SR, Simões A, Campos L, Eduardo Cde P. Treatment of herpes simplex labialis in macule and vesicle phases with photodynamic therapy. Report of two cases. Photodiagnosis Photodyn Ther. 2015 Jun;12(2):321-3. doi: 10.1016/j.pdpdt.2015.02.005. Epub 2015 Mar 10.|Marotti J, Aranha AC, Eduardo Cde P, Ribeiro MS. Photodynamic therapy can be effective as a treatment for herpes simplex labialis. Photomed Laser Surg. 2009 Apr;27(2):357-63. doi: 10.1089/pho.2008.2268.|Palmieri M, Ornaghi M, Martins VAO, Correa L, Brandao TB, Ribeiro ACDP, Sumita LM, Tozetto-Mendoza TR, Pannuti CS, Braz-Silva PH. Oral shedding of human herpesviruses in patients undergoing radiotherapy/chemotherapy for head and neck squamous cell carcinoma is not affected by xerostomia. J Oral Microbiol. 2018 May 28;10(1):1476643. doi: 10.1080/20002297.2018.1476643. eCollection 2018.	Herpes Simplex, Labial|Photodynamic Therapy photodynamic therapy herpes labialis Parallel Assignment Treatment Randomized Device All	Treatment of Herpes Labialis by Photodynamic Therapy	Interventional	Not yet recruiting	N/A	2	24	herpes labialis|herpes simplex	NA	NA
NCT04037553	NA	NA	NA	NA	NA	NA	NA	NA	NA	NA	NA	15699079|24382623|26509152	American Thoracic Society; Infectious Diseases Society of America. Guidelines for the management of adults with hospital-acquired, ventilator-associated, and healthcare-associated pneumonia. Am J Respir Crit Care Med. 2005 Feb 15;171(4):388-416.|Lizy C, Swinnen W, Labeau S, Poelaert J, Vogelaers D, Vandewoude K, Dulhunty J, Blot S. Cuff pressure of endotracheal tubes after changes in body position in critically ill patients treated with mechanical ventilation. Am J Crit Care. 2014 Jan;23(1):e1-8. doi: 10.4037/ajcc2014489.|Komasawa N, Mihara R, Imagawa K, Hattori K, Minami T. Comparison of Pressure Changes by Head and Neck Position between High-Volume Low-Pressure and Taper-Shaped Cuffs: A Randomized Controlled Trial. Biomed Res Int. 2015;2015:386080. doi: 10.1155/2015/386080. Epub 2015 Oct 5.	Endotracheal Tube Cuff Pressure|Position|Surgery; Ear|Surgery; Head and Neck Intracuff pressure measurement|Intracuff pressure measurement|Intracuff pressure measurement NA NA NA Other|Other|Other All	NA	NA	NA	NA	NA	NA	NA	NA	NA
NCT04037709	NA	NA	NA	NA	NA	NA	NA	NA	NA	NA	NA	30399455|29926944	Gómez C, Abellán R, Palma JC. Efficacy of photodynamic therapy vs ultrasonic scaler for preventing gingival inflammation and white spot lesions during orthodontic treatment. Photodiagnosis Photodyn Ther. 2018 Dec;24:377-383. doi: 10.1016/j.pdpdt.2018.11.001. Epub 2018 Nov 3.|Chapple ILC, Mealey BL, Van Dyke TE, Bartold PM, Dommisch H, Eickholz P, Geisinger ML, Genco RJ, Glogauer M, Goldstein M, Griffin TJ, Holmstrup P, Johnson GK, Kapila Y, Lang NP, Meyle J, Murakami S, Plemons J, Romito GA, Shapira L, Tatakis DN, Teughels W, Trombelli L, Walter C, Wimmer G, Xenoudi P, Yoshie H. Periodontal health and gingival diseases and conditions on an intact and a reduced periodontium: Consensus report of workgroup 1 of the 2017 World Workshop on the Classification of Periodontal and Peri-Implant Diseases and Conditions. J Periodontol. 2018 Jun;89 Suppl 1:S74-S84. doi: 10.1002/JPER.17-0719.	Gingivitis|Orthodontic Appliance Complication|Photodynamic Therapy scaling and root planing (SRP) + PDT placebo|scaling and root planing (SRP) + PDT Parallel Assignment Treatment Randomized Procedure|Procedure All	Photodynamic Therapy in Patients With Gingivitis	Interventional	Not yet recruiting	N/A	2	34	gingivitis	NA	NA
NCT04037826	NA	NA	NA	NA	NA	NA	NA	NA	NA	NA	NA	18461650|19091823|25748731|25780308|27296254	McFarland LV, Dublin S. Meta-analysis of probiotics for the treatment of irritable bowel syndrome. World J Gastroenterol. 2008 May 7;14(17):2650-61. Review.|Moayyedi P, Ford AC, Talley NJ, Cremonini F, Foxx-Orenstein AE, Brandt LJ, Quigley EM. The efficacy of probiotics in the treatment of irritable bowel syndrome: a systematic review. Gut. 2010 Mar;59(3):325-32. doi: 10.1136/gut.2008.167270. Epub 2008 Dec 17. Review.|Tiequn B, Guanqun C, Shuo Z. Therapeutic effects of Lactobacillus in treating irritable bowel syndrome: a meta-analysis. Intern Med. 2015;54(3):243-9. doi: 10.2169/internalmedicine.54.2710. Review.|Didari T, Mozaffari S, Nikfar S, Abdollahi M. Effectiveness of probiotics in irritable bowel syndrome: Updated systematic review with meta-analysis. World J Gastroenterol. 2015 Mar 14;21(10):3072-84. doi: 10.3748/wjg.v21.i10.3072. Review.|Zhang Y, Li L, Guo C, Mu D, Feng B, Zuo X, Li Y. Effects of probiotic type, dose and treatment duration on irritable bowel syndrome diagnosed by Rome III criteria: a meta-analysis. BMC Gastroenterol. 2016 Jun 13;16(1):62. doi: 10.1186/s12876-016-0470-z.	Irritable Bowel Syndrome L. reuteri DSM 17938 and L. reuteri ATCC PTA 6475|Placebo Parallel Assignment Treatment Randomized Dietary Supplement|Dietary Supplement All	L. Reuteri DSM 17938 and L. Reuteri ATCC PTA 6475 in Moderate to Severe Irritable Bowel in Adults	Interventional	Active, not recruiting	N/A	2	140	irritable bowel syndrome|syndrome	NA	NA
NCT04037852	NA	NA	NA	NA	NA	NA	NA	NA	NA	NA	NA	26950469|29484564|19662457|27810700|29959612|30109537|30360987|30120037	Lai HW, Chen ST, Chen DR, Chen SL, Chang TW, Kuo SJ, Kuo YL, Hung CS. Current Trends in and Indications for Endoscopy-Assisted Breast Surgery for Breast Cancer: Results from a Six-Year Study Conducted by the Taiwan Endoscopic Breast Surgery Cooperative Group. PLoS One. 2016 Mar 7;11(3):e0150310. doi: 10.1371/journal.pone.0150310. eCollection 2016.|Lai HW, Lin SL, Chen ST, Kuok KM, Chen SL, Lin YL, Chen DR, Kuo SJ. Single-Axillary-Incision Endoscopic-Assisted Hybrid Technique for Nipple-Sparing Mastectomy: Technique, Preliminary Results, and Patient-Reported Cosmetic Outcome from Preliminary 50 Procedures. Ann Surg Oncol. 2018 May;25(5):1340-1349. doi: 10.1245/s10434-018-6383-z. Epub 2018 Feb 26.|Sakamoto N, Fukuma E, Higa K, Ozaki S, Sakamoto M, Abe S, Kurihara T, Tozaki M. Early results of an endoscopic nipple-sparing mastectomy for breast cancer. Ann Surg Oncol. 2009 Dec;16(12):3406-13. doi: 10.1245/s10434-009-0661-8.|Toesca A, Peradze N, Manconi A, Galimberti V, Intra M, Colleoni M, Bonanni B, Curigliano G, Rietjens M, Viale G, Sacchini V, Veronesi P. Robotic nipple-sparing mastectomy for the treatment of breast cancer: Feasibility and safety study. Breast. 2017 Feb;31:51-56. doi: 10.1016/j.breast.2016.10.009. Epub 2016 Nov 2.|Sarfati B, Struk S, Leymarie N, Honart JF, Alkhashnam H, Tran de Fremicourt K, Conversano A, Rimareix F, Simon M, Michiels S, Kolb F. Robotic Prophylactic Nipple-Sparing Mastectomy with Immediate Prosthetic Breast Reconstruction: A Prospective Study. Ann Surg Oncol. 2018 Sep;25(9):2579-2586. doi: 10.1245/s10434-018-6555-x. Epub 2018 Jun 29.|Lai HW, Chen ST, Lin SL, Chen CJ, Lin YL, Pai SH, Chen DR, Kuo SJ. Robotic Nipple-Sparing Mastectomy and Immediate Breast Reconstruction with Gel Implant: Technique, Preliminary Results and Patient-Reported Cosmetic Outcome. Ann Surg Oncol. 2019 Jan;26(1):42-52. doi: 10.1245/s10434-018-6704-2. Epub 2018 Aug 14.|Lai HW, Wang CC, Lai YC, Chen CJ, Lin SL, Chen ST, Lin YJ, Chen DR, Kuo SJ. The learning curve of robotic nipple sparing mastectomy for breast cancer: An analysis of consecutive 39 procedures with cumulative sum plot. Eur J Surg Oncol. 2019 Feb;45(2):125-133. doi: 10.1016/j.ejso.2018.09.021. Epub 2018 Oct 17.|Lai HW, Huang RH, Wu YT, Chen CJ, Chen ST, Lin YJ, Chen DR, Lee CW, Wu HK, Lin HY, Kuo SJ. Clinicopathologic factors related to surgical margin involvement, reoperation, and residual cancer in primary operable breast cancer - An analysis of 2050 patients. Eur J Surg Oncol. 2018 Nov;44(11):1725-1735. doi: 10.1016/j.ejso.2018.07.056. Epub 2018 Aug 1.	Breast Cancer Female robotic assisted nipple sparing mastectomy|Endoscopic assisted nipple sparing mastectomy|Conventional nipple sparing mastectomy NA NA NA Device|Procedure|Procedure Female	Robotic Versus Conventional or Endoscopic Nipple Sparing Mastectomy in the Management of Breast Cancer-Prospective Study	Interventional	Recruiting	N/A	3	180	breast neoplasms	NA	NA
NCT04037878	NA	NA	NA	NA	NA	NA	NA	NA	NA	NA	NA	8652316	Stanley G, Appadu B, Mead M, Rowbotham DJ. Dose requirements, efficacy and side effects of morphine and pethidine delivered by patient-controlled analgesia after gynaecological surgery. Br J Anaesth. 1996 Apr;76(4):484-6.	Pain, Acute Transversus Abdominis Plane Block(TAP Block)|Intra-peritoneal infiltration|PCIA Tramadol Parallel Assignment Treatment Randomized Procedure|Procedure|Drug Female	Tap Block vs Peritoneal Infiltration After Major Gynecological Surgeries	Interventional	Completed	N/A	3	135	acute pain	tramadol	NA
NCT04037930	NA	NA	NA	NA	NA	NA	NA	NA	NA	NA	NA	NA|11042984|11968835	CANDIDO, Milene Cardoso, et al. Clinical setting influences physiological responses in dental implant patients. Brazilian Journal of Oral Sciences, 2014, 13.2: 109-113.|Newton JT, Buck DJ. Anxiety and pain measures in dentistry: a guide to their quality and application. J Am Dent Assoc. 2000 Oct;131(10):1449-57.|Nagao H, Munakata M, Tachikawa N, Shiota M, Kasugai S. [Clinical study of risk management for dental implant treatment--changes of blood pressure and pulse rate during implant surgery under local anesthesia]. Kokubyo Gakkai Zasshi. 2002 Mar;69(1):27-33. Japanese.	Cardiovascular Abnormalities|Dental Anxiety multiple implant surgery NA NA NA Behavioral All	NA	NA	NA	NA	NA	NA	cardiovascular abnormalities	NA	NA
NCT04038190	NA	NA	NA	NA	NA	NA	NA	NA	NA	NA	NA	21787070|11317637|28963853|3290306|22612646|23815116|27096713|7726811|10435259|8329970|8889403|9738608	Reynolds EK, Macpherson L, Tull MT, Baruch DE, Lejuez CW. Integration of the brief behavioral activation treatment for depression (BATD) into a college orientation program: depression and alcohol outcomes. J Couns Psychol. 2011 Oct;58(4):555-64. doi: 10.1037/a0024634.|Lejuez CW, Hopko DR, Hopko SD. A brief behavioral activation treatment for depression. Treatment manual. Behav Modif. 2001 Apr;25(2):255-86.|Daughters SB, Magidson JF, Anand D, Seitz-Brown CJ, Chen Y, Baker S. The effect of a behavioral activation treatment for substance use on post-treatment abstinence: a randomized controlled trial. Addiction. 2018 Mar;113(3):535-544. doi: 10.1111/add.14049. Epub 2017 Nov 19.|Cox WM, Klinger E. A motivational model of alcohol use. J Abnorm Psychol. 1988 May;97(2):168-80. Review.|Demartini KS, Carey KB. Optimizing the use of the AUDIT for alcohol screening in college students. Psychol Assess. 2012 Dec;24(4):954-63. doi: 10.1037/a0028519. Epub 2012 May 21.|Forbush KT, Wildes JE, Pollack LO, Dunbar D, Luo J, Patterson K, Petruzzi L, Pollpeter M, Miller H, Stone A, Bright A, Watson D. Development and validation of the Eating Pathology Symptoms Inventory (EPSI). Psychol Assess. 2013 Sep;25(3):859-78. doi: 10.1037/a0032639. Epub 2013 Jul 1.|Hallgren KA, Greenfield BL, Ladd BO. Psychometric Properties of the Adolescent Reinforcement Survey Schedule-Alcohol Use Version with College Student Drinkers. Subst Use Misuse. 2016 Jun 6;51(7):812-22. doi: 10.3109/10826084.2016.1155609. Epub 2016 Apr 20.|Lovibond PF, Lovibond SH. The structure of negative emotional states: comparison of the Depression Anxiety Stress Scales (DASS) with the Beck Depression and Anxiety Inventories. Behav Res Ther. 1995 Mar;33(3):335-43.|O'Hare T, Sherrer MV. Validating the Alcohol Use Disorder Identification Test with college first-offenders. J Subst Abuse Treat. 1999 Jul-Sep;17(1-2):113-9.|Saunders JB, Aasland OG, Babor TF, de la Fuente JR, Grant M. Development of the Alcohol Use Disorders Identification Test (AUDIT): WHO Collaborative Project on Early Detection of Persons with Harmful Alcohol Consumption--II. Addiction. 1993 Jun;88(6):791-804.|Sobell LC, Brown J, Leo GI, Sobell MB. The reliability of the Alcohol Timeline Followback when administered by telephone and by computer. Drug Alcohol Depend. 1996 Sep;42(1):49-54.|Bush K, Kivlahan DR, McDonell MB, Fihn SD, Bradley KA. The AUDIT alcohol consumption questions (AUDIT-C): an effective brief screening test for problem drinking. Ambulatory Care Quality Improvement Project (ACQUIP). Alcohol Use Disorders Identification Test. Arch Intern Med. 1998 Sep 14;158(16):1789-95.	Alcohol; Use, Problem|Binge Eating|Depression|Stress behavioral activation Parallel Assignment Prevention Randomized Behavioral All	A Behavioral Activation Intervention Administered in a College Freshman Orientation Course	Interventional	Recruiting	Phase 2	2	540	bulimia	NA	NA
NCT04038320	NA	NA	NA	NA	NA	NA	NA	NA	NA	NA	NA	25086286|23172780|25271370|25252742|26571066|26261007	Gower E, Estes C, Blach S, Razavi-Shearer K, Razavi H. Global epidemiology and genotype distribution of the hepatitis C virus infection. J Hepatol. 2014 Nov;61(1 Suppl):S45-57. doi: 10.1016/j.jhep.2014.07.027. Epub 2014 Jul 30. Review.|Mohd Hanafiah K, Groeger J, Flaxman AD, Wiersma ST. Global epidemiology of hepatitis C virus infection: new estimates of age-specific antibody to HCV seroprevalence. Hepatology. 2013 Apr;57(4):1333-42. doi: 10.1002/hep.26141. Epub 2013 Feb 4. Review.|Jaenisch T, Junghanss T, Wills B, Brady OJ, Eckerle I, Farlow A, Hay SI, McCall PJ, Messina JP, Ofula V, Sall AA, Sakuntabhai A, Velayudhan R, Wint GR, Zeller H, Margolis HS, Sankoh O; Dengue in Africa Study Group. Dengue expansion in Africa-not recognized or not happening? Emerg Infect Dis. 2014 Oct;20(10). doi: 10.3201/eid2010.140487.|Lazarus JV, Sperle I, Maticic M, Wiessing L. A systematic review of Hepatitis C virus treatment uptake among people who inject drugs in the European Region. BMC Infect Dis. 2014;14 Suppl 6:S16. doi: 10.1186/1471-2334-14-S6-S16. Epub 2014 Sep 19. Review.|Feld JJ, Jacobson IM, Hézode C, Asselah T, Ruane PJ, Gruener N, Abergel A, Mangia A, Lai CL, Chan HL, Mazzotta F, Moreno C, Yoshida E, Shafran SD, Towner WJ, Tran TT, McNally J, Osinusi A, Svarovskaia E, Zhu Y, Brainard DM, McHutchison JG, Agarwal K, Zeuzem S; ASTRAL-1 Investigators. Sofosbuvir and Velpatasvir for HCV Genotype 1, 2, 4, 5, and 6 Infection. N Engl J Med. 2015 Dec 31;373(27):2599-607. doi: 10.1056/NEJMoa1512610. Epub 2015 Nov 16.|Gane EJ, Hyland RH, An D, Svarovskaia E, Pang PS, Brainard D, Stedman CA. Efficacy of ledipasvir and sofosbuvir, with or without ribavirin, for 12 weeks in patients with HCV genotype 3 or 6 infection. Gastroenterology. 2015 Nov;149(6):1454-1461.e1. doi: 10.1053/j.gastro.2015.07.063. Epub 2015 Aug 7.	Hepatitis C Virus Sofosbuvir/ledipasvir (SOF/LDV) NA NA NA Drug All	NA	NA	NA	NA	NA	NA	hepatitis a|hepatitis|hepatitis c	sofosbuvir|ledipasvir	NA
NCT04038333	NA	NA	NA	NA	NA	NA	NA	NA	NA	NA	NA	29801998|24968160|30964934|17544181|25618790|28410814|29753361|27658738|25789200|25896384|19245312	Putri WCWS, Muscatello DJ, Stockwell MS, Newall AT. Economic burden of seasonal influenza in the United States. Vaccine. 2018 Jun 22;36(27):3960-3966. doi: 10.1016/j.vaccine.2018.05.057. Epub 2018 May 22.|Hou Z, Jie Chang, Yue D, Fang H, Meng Q, Zhang Y. Determinants of willingness to pay for self-paid vaccines in China. Vaccine. 2014 Jul 31;32(35):4471-4477. doi: 10.1016/j.vaccine.2014.06.047. Epub 2014 Jun 23.|Rajamoorthy Y, Radam A, Taib NM, Rahim KA, Munusamy S, Wagner AL, Mudatsir M, Bazrbachi A, Harapan H. Willingness to pay for hepatitis B vaccination in Selangor, Malaysia: A cross-sectional household survey. PLoS One. 2019 Apr 9;14(4):e0215125. doi: 10.1371/journal.pone.0215125. eCollection 2019.|Molinari NA, Ortega-Sanchez IR, Messonnier ML, Thompson WW, Wortley PM, Weintraub E, Bridges CB. The annual impact of seasonal influenza in the US: measuring disease burden and costs. Vaccine. 2007 Jun 28;25(27):5086-96. Epub 2007 Apr 20.|Salampessy BH, Veldwijk J, Jantine Schuit A, van den Brekel-Dijkstra K, Neslo RE, Ardine de Wit G, Lambooij MS. The Predictive Value of Discrete Choice Experiments in Public Health: An Exploratory Application. Patient. 2015 Dec;8(6):521-9. doi: 10.1007/s40271-015-0115-2.|Guo N, Zhang G, Zhu D, Wang J, Shi L. The effects of convenience and quality on the demand for vaccination: Results from a discrete choice experiment. Vaccine. 2017 May 15;35(21):2848-2854. doi: 10.1016/j.vaccine.2017.04.006. Epub 2017 Apr 12.|Wong CKH, Man KKC, Ip P, Kwan M, McGhee SM. Mothers' Preferences and Willingness to Pay for Human Papillomavirus Vaccination for Their Daughters: A Discrete Choice Experiment in Hong Kong. Value Health. 2018 May;21(5):622-629. doi: 10.1016/j.jval.2017.10.012. Epub 2017 Nov 15.|Larson HJ, de Figueiredo A, Xiahong Z, Schulz WS, Verger P, Johnston IG, Cook AR, Jones NS. The State of Vaccine Confidence 2016: Global Insights Through a 67-Country Survey. EBioMedicine. 2016 Oct;12:295-301. doi: 10.1016/j.ebiom.2016.08.042. Epub 2016 Sep 13.|Larson HJ, Schulz WS, Tucker JD, Smith DM. Measuring vaccine confidence: introducing a global vaccine confidence index. PLoS Curr. 2015 Feb 25;7. pii: ecurrents.outbreaks.ce0f6177bc97332602a8e3fe7d7f7cc4. doi: 10.1371/currents.outbreaks.ce0f6177bc97332602a8e3fe7d7f7cc4.|Larson HJ, Jarrett C, Schulz WS, Chaudhuri M, Zhou Y, Dube E, Schuster M, MacDonald NE, Wilson R; SAGE Working Group on Vaccine Hesitancy. Measuring vaccine hesitancy: The development of a survey tool. Vaccine. 2015 Aug 14;33(34):4165-75. doi: 10.1016/j.vaccine.2015.04.037. Epub 2015 Apr 18.|Melia M, O'Neill S, Calderon S, Hewitt S, Orlando K, Bithell-Taylor K, Affeln D, Conti C, Wright SB. Development of a flexible, computerized database to prioritize, record, and report influenza vaccination rates for healthcare personnel. Infect Control Hosp Epidemiol. 2009 Apr;30(4):361-9. doi: 10.1086/596043.	Cost of Illness|Health Knowledge, Attitudes, Practice|Immunization Programs|Influenza, Human|Influenza Vaccines No intervention NA NA NA Other All	NA	NA	NA	NA	NA	NA	influenza, human	NA	NA
NCT04038398	NA	NA	NA	NA	NA	NA	NA	NA	NA	NA	NA	30015697	Doerr C, Kietaibl C, Doerr K, Hagmann M, Baumann L, Kimberger O, Ullrich R, Markstaller K, Klein KU. Impact of CPAP on Forehead Near-infrared Spectroscopy Measurements in Patients With Acute Respiratory Failure: Truth or Illusion. J Neurosurg Anesthesiol. 2019 Oct;31(4):406-412. doi: 10.1097/ANA.0000000000000529.	Cerebral Oxygenation Non-invasive ventilation with different FiO2 settings Crossover Assignment Prevention Randomized Procedure All	Effects of Non-invasive Ventilation (NIV) on Cerebral Oxygenation.	Interventional	Not yet recruiting	N/A	2	25	NA	NA	NA
NCT04038866	NA	NA	NA	NA	NA	NA	NA	NA	NA	NA	NA	29802080|30531381|28440888|21723639|20727609|21849167|21106702|19969461|18285432	Geroin C, Nonnekes J, de Vries NM, Strouwen C, Smania N, Tinazzi M, Nieuwboer A, Bloem BR. Does dual-task training improve spatiotemporal gait parameters in Parkinson's disease? Parkinsonism Relat Disord. 2018 Oct;55:86-91. doi: 10.1016/j.parkreldis.2018.05.018. Epub 2018 May 18.|Strouwen C, Molenaar EALM, Münks L, Broeder S, Ginis P, Bloem BR, Nieuwboer A, Heremans E. Determinants of Dual-Task Training Effect Size in Parkinson Disease: Who Will Benefit Most? J Neurol Phys Ther. 2019 Jan;43(1):3-11. doi: 10.1097/NPT.0000000000000247.|Strouwen C, Molenaar EALM, Münks L, Keus SHJ, Zijlmans JCM, Vandenberghe W, Bloem BR, Nieuwboer A. Training dual tasks together or apart in Parkinson's disease: Results from the DUALITY trial. Mov Disord. 2017 Aug;32(8):1201-1210. doi: 10.1002/mds.27014. Epub 2017 Apr 25.|Fok P, Farrell M, McMeeken J. The effect of dividing attention between walking and auxiliary tasks in people with Parkinson's disease. Hum Mov Sci. 2012 Feb;31(1):236-46. doi: 10.1016/j.humov.2011.05.002. Epub 2011 Jul 1.|Fok P, Farrell M, McMeeken J. Prioritizing gait in dual-task conditions in people with Parkinson's. Hum Mov Sci. 2010 Oct;29(5):831-42. doi: 10.1016/j.humov.2010.06.005. Epub 2010 Aug 19.|Yogev-Seligmann G, Giladi N, Brozgol M, Hausdorff JM. A training program to improve gait while dual tasking in patients with Parkinson's disease: a pilot study. Arch Phys Med Rehabil. 2012 Jan;93(1):176-81. doi: 10.1016/j.apmr.2011.06.005. Epub 2011 Aug 17.|Mirelman A, Maidan I, Herman T, Deutsch JE, Giladi N, Hausdorff JM. Virtual reality for gait training: can it induce motor learning to enhance complex walking and reduce fall risk in patients with Parkinson's disease? J Gerontol A Biol Sci Med Sci. 2011 Feb;66(2):234-40. doi: 10.1093/gerona/glq201. Epub 2010 Nov 24.|Brauer SG, Morris ME. Can people with Parkinson's disease improve dual tasking when walking? Gait Posture. 2010 Feb;31(2):229-33. doi: 10.1016/j.gaitpost.2009.10.011. Epub 2009 Dec 6.|Canning CG, Ada L, Woodhouse E. Multiple-task walking training in people with mild to moderate Parkinson's disease: a pilot study. Clin Rehabil. 2008 Mar;22(3):226-33. doi: 10.1177/0269215507082341.	Parkinson Disease rehabilitation gait with dual task|rehabilitation gait without dual task Parallel Assignment Treatment Randomized Other|Other All	Effects of Gait Rehabilitation With Dual Task in Patients With Parkinson's Disease	Interventional	Completed	N/A	2	40	parkinson disease	NA	NA
NCT04038996	NA	NA	NA	NA	NA	NA	NA	NA	NA	NA	NA	32125286	Marschner D, Falk M, Javorniczky NR, Hanke-Müller K, Rawluk J, Schmitt-Graeff A, Simonetta F, Haring E, Dicks S, Ku M, Duquesne S, Aumann K, Rafei-Shamsabadi D, Meiss F, Marschner P, Boerries M, Negrin RS, Duyster J, Zeiser R, Köhler N. MicroRNA-146a regulates immune-related adverse events caused by immune checkpoint inhibitors. JCI Insight. 2020 Mar 26;5(6). pii: 132334. doi: 10.1172/jci.insight.132334.	Cancer NA NA NA NA NA All	NA	NA	NA	NA	NA	NA	NA	NA	NA
NCT04039035	NA	NA	NA	NA	NA	NA	NA	NA	NA	NA	NA	27769782|30181091|29576356|20375423|15051605|23939845|19375611|12821882|3124598|1906987|15105029|22363139|24691951|14726171|20727706	Soeters P, Bozzetti F, Cynober L, Forbes A, Shenkin A, Sobotka L. Defining malnutrition: A plea to rethink. Clin Nutr. 2017 Jun;36(3):896-901. doi: 10.1016/j.clnu.2016.09.032. Epub 2016 Oct 8.|Cederholm T, Jensen GL, Correia MITD, Gonzalez MC, Fukushima R, Higashiguchi T, Baptista G, Barazzoni R, Blaauw R, Coats A, Crivelli A, Evans DC, Gramlich L, Fuchs-Tarlovsky V, Keller H, Llido L, Malone A, Mogensen KM, Morley JE, Muscaritoli M, Nyulasi I, Pirlich M, Pisprasert V, de van der Schueren MAE, Siltharm S, Singer P, Tappenden K, Velasco N, Waitzberg D, Yamwong P, Yu J, Van Gossum A, Compher C; GLIM Core Leadership Committee; GLIM Working Group. GLIM criteria for the diagnosis of malnutrition - A consensus report from the global clinical nutrition community. Clin Nutr. 2019 Feb;38(1):1-9. doi: 10.1016/j.clnu.2018.08.002. Epub 2018 Sep 3.|Pereira TG, da Silva Fink J, Silva FM. Thickness of the adductor pollicis muscle: Accuracy in predicting malnutrition and length of intensive care unit stay in critically ill surgical patients: Thickness of the adductor pollicis muscle in surgical critically patients. Clin Nutr ESPEN. 2018 Apr;24:165-169. doi: 10.1016/j.clnesp.2017.10.013. Epub 2018 Feb 15.|Jensen GL, Mirtallo J, Compher C, Dhaliwal R, Forbes A, Grijalba RF, Hardy G, Kondrup J, Labadarios D, Nyulasi I, Castillo Pineda JC, Waitzberg D; International Consensus Guideline Committee. Adult starvation and disease-related malnutrition: a proposal for etiology-based diagnosis in the clinical practice setting from the International Consensus Guideline Committee. JPEN J Parenter Enteral Nutr. 2010 Mar-Apr;34(2):156-9. doi: 10.1177/0148607110361910.|Pichard C, Kyle UG, Morabia A, Perrier A, Vermeulen B, Unger P. Nutritional assessment: lean body mass depletion at hospital admission is associated with an increased length of stay. Am J Clin Nutr. 2004 Apr;79(4):613-8.|Yasunaga H, Horiguchi H, Matsuda S, Fushimi K, Hashimoto H, Ayanian JZ. Body mass index and outcomes following gastrointestinal cancer surgery in Japan. Br J Surg. 2013 Sep;100(10):1335-43. doi: 10.1002/bjs.9221.|Schiesser M, Kirchhoff P, Müller MK, Schäfer M, Clavien PA. The correlation of nutrition risk index, nutrition risk score, and bioimpedance analysis with postoperative complications in patients undergoing gastrointestinal surgery. Surgery. 2009 May;145(5):519-26. doi: 10.1016/j.surg.2009.02.001. Epub 2009 Mar 27.|Pablo AM, Izaga MA, Alday LA. Assessment of nutritional status on hospital admission: nutritional scores. Eur J Clin Nutr. 2003 Jul;57(7):824-31.|Buzby GP, Knox LS, Crosby LO, Eisenberg JM, Haakenson CM, McNeal GE, Page CP, Peterson OL, Reinhardt GF, Williford WO. Study protocol: a randomized clinical trial of total parenteral nutrition in malnourished surgical patients. Am J Clin Nutr. 1988 Feb;47(2 Suppl):366-81. doi: 10.1093/ajcn/47.2.366.|Veterans Affairs Total Parenteral Nutrition Cooperative Study Group. Perioperative total parenteral nutrition in surgical patients. N Engl J Med. 1991 Aug 22;325(8):525-32.|Sungurtekin H, Sungurtekin U, Hanci V, Erdem E. Comparison of two nutrition assessment techniques in hospitalized patients. Nutrition. 2004 May;20(5):428-32.|Oh CA, Kim DH, Oh SJ, Choi MG, Noh JH, Sohn TS, Bae JM, Kim S. Nutritional risk index as a predictor of postoperative wound complications after gastrectomy. World J Gastroenterol. 2012 Feb 21;18(7):673-8. doi: 10.3748/wjg.v18.i7.673.|Keys A, Fidanza F, Karvonen MJ, Kimura N, Taylor HL. Indices of relative weight and obesity. Int J Epidemiol. 2014 Jun;43(3):655-65. doi: 10.1093/ije/dyu058. Epub 2014 Apr 1.|WHO Expert Consultation. Appropriate body-mass index for Asian populations and its implications for policy and intervention strategies. Lancet. 2004 Jan 10;363(9403):157-63. Review. Erratum in: Lancet. 2004 Mar 13;363(9412):902.|Kulig J, Sierzega M, Kolodziejczyk P, Dadan J, Drews M, Fraczek M, Jeziorski A, Krawczyk M, Starzynska T, Wallner G; Polish Gastric Cancer Study Group. Implications of overweight in gastric cancer: A multicenter study in a Western patient population. Eur J Surg Oncol. 2010 Oct;36(10):969-76. doi: 10.1016/j.ejso.2010.07.007. Epub 2010 Aug 21.	Preoperative Nutritional Status and the Postoperative Outcome NA NA NA NA NA All	NA	NA	NA	NA	NA	NA	NA	NA	NA
NCT04039308	NA	NA	NA	NA	NA	NA	NA	NA	NA	NA	NA	19091997	Robinson AH, Pasapula C, Brodsky JW. Surgical aspects of the diabetic foot. J Bone Joint Surg Br. 2009 Jan;91(1):1-7. doi: 10.1302/0301-620X.91B1.21196. Review.	Deformity, Foot NA NA NA NA NA All	NA	NA	NA	NA	NA	NA	foot deformities|arthropathy, neurogenic|congenital abnormalities|joint diseases	NA	NA
NCT04039581	NA	NA	NA	NA	NA	NA	NA	NA	NA	NA	NA	11180753|19574662	Bartleson JD. Low Back Pain. Curr Treat Options Neurol. 2001 Mar;3(2):159-168.|González-Iglesias J, Fernández-de-Las-Peñas C, Cleland JA, Huijbregts P, Del Rosario Gutiérrez-Vega M. Short-term effects of cervical kinesio taping on pain and cervical range of motion in patients with acute whiplash injury: a randomized clinical trial. J Orthop Sports Phys Ther. 2009 Jul;39(7):515-21. doi: 10.2519/jospt.2009.3072.	Cervical Spinal Stenosis|Cervical Spondylosis|Disc, Herniated|Pain Kinesio Taping|Transcutaneous Electrical Nerve Stimulation (TENS) Parallel Assignment Health Services Research Randomized Other|Other All	KT® in Patients With Cervical Spine Surgery	Interventional	Completed	N/A	3	90	intervertebral disc displacement|spinal stenosis|spondylosis	NA	NA
NCT04039711	NA	NA	NA	NA	NA	NA	NA	NA	NA	NA	NA	18157061|26168051	Hobbs MM, van der Pol B, Totten P, Gaydos CA, Wald A, Warren T, Winer RL, Cook RL, Deal CD, Rogers ME, Schachter J, Holmes KK, Martin DH. From the NIH: proceedings of a workshop on the importance of self-obtained vaginal specimens for detection of sexually transmitted infections. Sex Transm Dis. 2008 Jan;35(1):8-13.|Lunny C, Taylor D, Hoang L, Wong T, Gilbert M, Lester R, Krajden M, Ogilvie G. Self-Collected versus Clinician-Collected Sampling for Chlamydia and Gonorrhea Screening: A Systemic Review and Meta-Analysis. PLoS One. 2015 Jul 13;10(7):e0132776. doi: 10.1371/journal.pone.0132776. eCollection 2015. Review.	Asymptomatic Infections|Genital Infection Vaginal self-sampling NA NA NA Procedure Female	NA	NA	NA	NA	NA	NA	infection|communicable diseases|asymptomatic infections	NA	NA
NCT04040647	NA	NA	NA	NA	NA	NA	NA	NA	NA	NA	NA	30094811|29183368|30540643	Eriksen JR, Munk-Madsen P, Kehlet H, Gögenur I. Orthostatic intolerance in enhanced recovery laparoscopic colorectal resection. Acta Anaesthesiol Scand. 2019 Feb;63(2):171-177. doi: 10.1111/aas.13238. Epub 2018 Aug 10.|Hanada M, Tawara Y, Miyazaki T, Sato S, Morimoto Y, Oikawa M, Niwa H, Eishi K, Nagayasu T, Eguchi S, Kozu R. Incidence of orthostatic hypotension and cardiovascular response to postoperative early mobilization in patients undergoing cardiothoracic and abdominal surgery. BMC Surg. 2017 Nov 28;17(1):111. doi: 10.1186/s12893-017-0314-y.|Skarin MU, Rice DA, McNair PJ, Kluger MT. Orthostatic intolerance following hip arthroplasty: incidence, risk factors and effect on length of stay: A prospective cohort study. Eur J Anaesthesiol. 2019 Feb;36(2):123-129. doi: 10.1097/EJA.0000000000000940.	Ambulation Difficulty|Bariatric Surgery|Colorectal Surgery mobilization and ambulation NA NA NA Behavioral All	NA	NA	NA	NA	NA	NA	mobility limitation	NA	NA
NCT04040803	NA	NA	NA	NA	NA	NA	NA	NA	NA	NA	NA	20087360|22445135|19815630|27881788|22031888|27857687|19109497	Uhlhaas PJ, Singer W. Abnormal neural oscillations and synchrony in schizophrenia. Nat Rev Neurosci. 2010 Feb;11(2):100-13. doi: 10.1038/nrn2774. Review.|Moliadze V, Atalay D, Antal A, Paulus W. Close to threshold transcranial electrical stimulation preferentially activates inhibitory networks before switching to excitation with higher intensities. Brain Stimul. 2012 Oct;5(4):505-11. doi: 10.1016/j.brs.2011.11.004. Epub 2012 Feb 22.|Jefferson S, Mistry S, Singh S, Rothwell J, Hamdy S. Characterizing the application of transcranial direct current stimulation in human pharyngeal motor cortex. Am J Physiol Gastrointest Liver Physiol. 2009 Dec;297(6):G1035-40. doi: 10.1152/ajpgi.00294.2009. Epub 2009 Oct 8.|Moisa M, Polania R, Grueschow M, Ruff CC. Brain Network Mechanisms Underlying Motor Enhancement by Transcranial Entrainment of Gamma Oscillations. J Neurosci. 2016 Nov 23;36(47):12053-12065.|Fertonani A, Pirulli C, Miniussi C. Random noise stimulation improves neuroplasticity in perceptual learning. J Neurosci. 2011 Oct 26;31(43):15416-23. doi: 10.1523/JNEUROSCI.2002-11.2011.|Rjosk V, Kaminski E, Hoff M, Gundlach C, Villringer A, Sehm B, Ragert P. Transcranial Alternating Current Stimulation at Beta Frequency: Lack of Immediate Effects on Excitation and Interhemispheric Inhibition of the Human Motor Cortex. Front Hum Neurosci. 2016 Nov 3;10:560. eCollection 2016.|Terney D, Chaieb L, Moliadze V, Antal A, Paulus W. Increasing human brain excitability by transcranial high-frequency random noise stimulation. J Neurosci. 2008 Dec 24;28(52):14147-55. doi: 10.1523/JNEUROSCI.4248-08.2008.	Dysphagia|Swallowing Disorder Transcranial alternating current stimulation (tACS) and transcranial random noise stimulation (tRNS) Crossover Assignment Treatment Randomized Device All	tACS and tRNS Studies on Brain Control of Swallowing	Interventional	Completed	N/A	5	17	deglutition disorders	NA	NA
NCT04041076	NA	NA	NA	NA	NA	NA	NA	NA	NA	NA	NA	28328681|26655494|25388883|29574442	Haskins IN, Maluso PJ, Schroeder ME, Amdur RL, Vaziri K, Agarwal S, Sarani B. A calculator for mortality following emergency general surgery based on the American College of Surgeons National Surgical Quality Improvement Program database. J Trauma Acute Care Surg. 2017 Jun;82(6):1094-1099. doi: 10.1097/TA.0000000000001451.|Le Manach Y, Collins G, Rodseth R, Le Bihan-Benjamin C, Biccard B, Riou B, Devereaux PJ, Landais P. Preoperative Score to Predict Postoperative Mortality (POSPOM): Derivation and Validation. Anesthesiology. 2016 Mar;124(3):570-9. doi: 10.1097/ALN.0000000000000972.|Protopapa KL, Simpson JC, Smith NC, Moonesinghe SR. Development and validation of the Surgical Outcome Risk Tool (SORT). Br J Surg. 2014 Dec;101(13):1774-83. doi: 10.1002/bjs.9638.|Chan DXH, Sim YE, Chan YH, Poopalalingam R, Abdullah HR. Development of the Combined Assessment of Risk Encountered in Surgery (CARES) surgical risk calculator for prediction of postsurgical mortality and need for intensive care unit admission risk: a single-center retrospective study. BMJ Open. 2018 Mar 23;8(3):e019427. doi: 10.1136/bmjopen-2017-019427.	Death|Surgery Major surgical operation NA NA NA Procedure All	NA	NA	NA	NA	NA	NA	NA	NA	NA
NCT04041180	NA	NA	NA	NA	NA	NA	NA	NA	NA	NA	NA	7637747	Bellet PS, Kalinyak KA, Shukla R, Gelfand MJ, Rucknagel DL. Incentive spirometry to prevent acute pulmonary complications in sickle cell diseases. N Engl J Med. 1995 Sep 14;333(11):699-703.	Pediatric|Sickle Cell Disease NA NA NA NA NA All	NA	NA	NA	NA	NA	NA	anemia, sickle cell	NA	NA
NCT04041583	NA	NA	NA	NA	NA	NA	NA	NA	NA	NA	NA	24328759|26516824|21916134|25679233|17544854|29403245	Tan LA, Gerard CS, Anderson PA, Traynelis VC. Effect of machined interfacet allograft spacers on cervical foraminal height and area. J Neurosurg Spine. 2014 Feb;20(2):178-82. doi: 10.3171/2013.11.SPINE131. Epub 2013 Dec 13. Erratum in: J Neurosurg Spine. 2014 Jun;20(6):772.|Kasliwal MK, Corley JA, Traynelis VC. Posterior Cervical Fusion Using Cervical Interfacet Spacers in Patients With Symptomatic Cervical Pseudarthrosis. Neurosurgery. 2016 May;78(5):661-8. doi: 10.1227/NEU.0000000000001087.|Mummaneni PV, Meyer SA, Wu JC. Biological approaches to spinal instrumentation and fusion in spinal deformity surgery. Clin Neurosurg. 2011;58:110-6.|Tan LA, Straus DC, Traynelis VC. Cervical interfacet spacers and maintenance of cervical lordosis. J Neurosurg Spine. 2015 May;22(5):466-9. doi: 10.3171/2014.10.SPINE14192. Epub 2015 Feb 13.|Fogel GR, Toohey JS, Neidre A, Brantigan JW. Fusion assessment of posterior lumbar interbody fusion using radiolucent cages: X-ray films and helical computed tomography scans compared with surgical exploration of fusion. Spine J. 2008 Jul-Aug;8(4):570-7. Epub 2007 May 29.|Turel MK, Kerolus MG, Traynelis VC. Machined cervical interfacet allograft spacers for the management of atlantoaxial instability. J Craniovertebr Junction Spine. 2017 Oct-Dec;8(4):332-337. doi: 10.4103/jcvjs.JCVJS_87_17.	Cervical Fusion Cervical Interfacet Spacers NA NA NA Device All	NA	NA	NA	NA	NA	NA	NA	NA	NA
NCT04042311	NA	NA	NA	NA	NA	NA	NA	NA	NA	NA	NA	31257120	Pymer S, Palmer J, Harwood AE, Ingle L, Smith GE, Chetter IC. A systematic review of high-intensity interval training as an exercise intervention for intermittent claudication. J Vasc Surg. 2019 Dec;70(6):2076-2087. doi: 10.1016/j.jvs.2019.03.050. Epub 2019 Jun 27.	Intermittent Claudication|Peripheral Arterial Disease High-intensity interval training NA NA NA Other All	NA	NA	NA	NA	NA	NA	peripheral arterial disease|intermittent claudication|peripheral vascular diseases	NA	NA
NCT04042415	NA	NA	NA	NA	NA	NA	NA	NA	NA	NA	NA	29044230|12531880|15788534|16410832	De Rosa V, La Cava A, Matarese G. Metabolic pressure and the breach of immunological self-tolerance. Nat Immunol. 2017 Oct 18;18(11):1190-1196. doi: 10.1038/ni.3851.|Sanna V, Di Giacomo A, La Cava A, Lechler RI, Fontana S, Zappacosta S, Matarese G. Leptin surge precedes onset of autoimmune encephalomyelitis and correlates with development of pathogenic T cell responses. J Clin Invest. 2003 Jan;111(2):241-50.|Matarese G, Carrieri PB, La Cava A, Perna F, Sanna V, De Rosa V, Aufiero D, Fontana S, Zappacosta S. Leptin increase in multiple sclerosis associates with reduced number of CD4(+)CD25+ regulatory T cells. Proc Natl Acad Sci U S A. 2005 Apr 5;102(14):5150-5. Epub 2005 Mar 23.|De Rosa V, Procaccini C, La Cava A, Chieffi P, Nicoletti GF, Fontana S, Zappacosta S, Matarese G. Leptin neutralization interferes with pathogenic T cell autoreactivity in autoimmune encephalomyelitis. J Clin Invest. 2006 Feb;116(2):447-55. Epub 2006 Jan 12.	Caloric Restriction|Multiple Sclerosis, Relapsing-Remitting Caloric restriction|Caloric restriction without cow's milk and gluten Parallel Assignment Treatment Randomized Other|Other All	Calorie Restriction in Multiple Sclerosis	Interventional	Not yet recruiting	N/A	3	120	multiple sclerosis|multiple sclerosis, relapsing-remitting|sclerosis	NA	NA
NCT04042636	NA	NA	NA	NA	NA	NA	NA	NA	NA	NA	NA	8201105|8880240|22653168|20705364	Rello J, Ricart M, Mirelis B, Quintana E, Gurgui M, Net A, Prats G. Nosocomial bacteremia in a medical-surgical intensive care unit: epidemiologic characteristics and factors influencing mortality in 111 episodes. Intensive Care Med. 1994;20(2):94-8.|Antonelli M, Moro ML, D'Errico RR, Conti G, Bufi M, Gasparetto A. Early and late onset bacteremia have different risk factors in trauma patients. Intensive Care Med. 1996 Aug;22(8):735-41.|Menges P, Kessler W, Kloecker C, Feuerherd M, Gaubert S, Diedrich S, van der Linde J, Hegenbart A, Busemann A, Traeger T, Cziupka K, Heidecke CD, Maier S. Surgical trauma and postoperative immune dysfunction. Eur Surg Res. 2012;48(4):180-6. doi: 10.1159/000338196. Epub 2012 May 25.|Niven DJ, Fick GH, Kirkpatrick AW, Grant V, Laupland KB. Cost and outcomes of nosocomial bloodstream infections complicating major traumatic injury. J Hosp Infect. 2010 Dec;76(4):296-9. doi: 10.1016/j.jhin.2010.06.004. Epub 2010 Aug 11.	Bacteremia NA NA NA NA NA All	NA	NA	NA	NA	NA	NA	bacteremia	NA	NA
NCT04042649	NA	NA	NA	NA	NA	NA	NA	NA	NA	NA	NA	8092177|23978407|15082703|23317943	Inouye SK. The dilemma of delirium: clinical and research controversies regarding diagnosis and evaluation of delirium in hospitalized elderly medical patients. Am J Med. 1994 Sep;97(3):278-88. Review.|Holt R, Young J, Heseltine D. Effectiveness of a multi-component intervention to reduce delirium incidence in elderly care wards. Age Ageing. 2013 Nov;42(6):721-7. doi: 10.1093/ageing/aft120. Epub 2013 Aug 26.|Ely EW, Shintani A, Truman B, Speroff T, Gordon SM, Harrell FE Jr, Inouye SK, Bernard GR, Dittus RS. Delirium as a predictor of mortality in mechanically ventilated patients in the intensive care unit. JAMA. 2004 Apr 14;291(14):1753-62.|Arenson BG, MacDonald LA, Grocott HP, Hiebert BM, Arora RC. Effect of intensive care unit environment on in-hospital delirium after cardiac surgery. J Thorac Cardiovasc Surg. 2013 Jul;146(1):172-8. doi: 10.1016/j.jtcvs.2012.12.042. Epub 2013 Jan 11.	Delirium environmental intervention NA NA NA Behavioral All	Environmental Intervention on Delirious Patients	Interventional	Completed	N/A	2	192	delirium	NA	NA
NCT04042870	NA	NA	NA	NA	NA	NA	NA	NA	NA	NA	NA	NA	Leibel L, Metri K, Prasad R, Mears JG, Effect of Sukshma Vyayama on Aromatase Inhibitor-Induced Arthralgia in Post-Menopausal Breast Cancer Survivors: A Feasibility Study Conducted on Facebook, J Clin Oncol 37, 2019 (suppl; abstr e23129)	Breast Cancer Joint Loosening Yoga NA NA NA Behavioral Female	NA	NA	NA	NA	NA	NA	arthralgia|breast neoplasms	NA	NA
NCT04043208	NA	NA	NA	NA	NA	NA	NA	NA	NA	NA	NA	28705783	Barba E, Accarino A, Azpiroz F. Correction of Abdominal Distention by Biofeedback-Guided Control of Abdominothoracic Muscular Activity in a Randomized, Placebo-Controlled Trial. Clin Gastroenterol Hepatol. 2017 Dec;15(12):1922-1929. doi: 10.1016/j.cgh.2017.06.052. Epub 2017 Jul 11.	Dyspepsia|Irritable Bowel Syndrome Biofeedback|Placebo Parallel Assignment Treatment Randomized Behavioral|Dietary Supplement All	Treatment of Functional Abdominal Distension	Interventional	Recruiting	N/A	2	32	irritable bowel syndrome|dyspepsia	NA	NA
NCT04043429	NA	NA	NA	NA	NA	NA	NA	NA	NA	NA	NA	24504128	Sabel BA, Gudlin J. Vision restoration training for glaucoma: a randomized clinical trial. JAMA Ophthalmol. 2014 Apr 1;132(4):381-9. doi: 10.1001/jamaophthalmol.2013.7963.	Brain Injuries, Traumatic|Hemianopia Vision Restoration Training (VRT)|Vision Exploration Training (VET) Parallel Assignment Treatment Randomized Behavioral|Behavioral All	Restoration vs. Compensation in Neurovisual Rehabilitation of Visual Field Defects	Interventional	Completed	Phase 2	2	86	brain injuries|hemianopsia|brain injuries, traumatic	NA	NA
NCT04043676	NA	NA	NA	NA	NA	NA	NA	NA	NA	NA	NA	11756187|28218239|26686407|20965785|24166905|26178642|23704092|24323036|23440689	Graham SM, Jørgensen HG, Allan E, Pearson C, Alcorn MJ, Richmond L, Holyoake TL. Primitive, quiescent, Philadelphia-positive stem cells from patients with chronic myeloid leukemia are insensitive to STI571 in vitro. Blood. 2002 Jan 1;99(1):319-25.|Hochhaus A, Masszi T, Giles FJ, Radich JP, Ross DM, Gómez Casares MT, Hellmann A, Stentoft J, Conneally E, García-Gutiérrez V, Gattermann N, Wiktor-Jedrzejczak W, le Coutre PD, Martino B, Saussele S, Menssen HD, Deng W, Krunic N, Bedoucha V, Saglio G. Treatment-free remission following frontline nilotinib in patients with chronic myeloid leukemia in chronic phase: results from the ENESTfreedom study. Leukemia. 2017 Jul;31(7):1525-1531. doi: 10.1038/leu.2017.63. Epub 2017 Feb 20.|Imagawa J, Tanaka H, Okada M, Nakamae H, Hino M, Murai K, Ishida Y, Kumagai T, Sato S, Ohashi K, Sakamaki H, Wakita H, Uoshima N, Nakagawa Y, Minami Y, Ogasawara M, Takeoka T, Akasaka H, Utsumi T, Uike N, Sato T, Ando S, Usuki K, Morita S, Sakamoto J, Kimura S; DADI Trial Group. Discontinuation of dasatinib in patients with chronic myeloid leukaemia who have maintained deep molecular response for longer than 1 year (DADI trial): a multicentre phase 2 trial. Lancet Haematol. 2015 Dec;2(12):e528-35. doi: 10.1016/S2352-3026(15)00196-9. Epub 2015 Nov 10.|Mahon FX, Réa D, Guilhot J, Guilhot F, Huguet F, Nicolini F, Legros L, Charbonnier A, Guerci A, Varet B, Etienne G, Reiffers J, Rousselot P; Intergroupe Français des Leucémies Myéloïdes Chroniques. Discontinuation of imatinib in patients with chronic myeloid leukaemia who have maintained complete molecular remission for at least 2 years: the prospective, multicentre Stop Imatinib (STIM) trial. Lancet Oncol. 2010 Nov;11(11):1029-35. doi: 10.1016/S1470-2045(10)70233-3. Epub 2010 Oct 19.|Mahon FX, Etienne G. Deep molecular response in chronic myeloid leukemia: the new goal of therapy? Clin Cancer Res. 2014 Jan 15;20(2):310-22. doi: 10.1158/1078-0432.CCR-13-1988. Epub 2013 Oct 28. Review.|Mori S, Vagge E, le Coutre P, Abruzzese E, Martino B, Pungolino E, Elena C, Pierri I, Assouline S, D'Emilio A, Gozzini A, Giraldo P, Stagno F, Iurlo A, Luciani M, De Riso G, Redaelli S, Kim DW, Pirola A, Mezzatesta C, Petroccione A, Lodolo D'Oria A, Crivori P, Piazza R, Gambacorti-Passerini C. Age and dPCR can predict relapse in CML patients who discontinued imatinib: the ISAV study. Am J Hematol. 2015 Oct;90(10):910-4. doi: 10.1002/ajh.24120. Epub 2015 Sep 10.|Ross DM, Branford S, Seymour JF, Schwarer AP, Arthur C, Yeung DT, Dang P, Goyne JM, Slader C, Filshie RJ, Mills AK, Melo JV, White DL, Grigg AP, Hughes TP. Safety and efficacy of imatinib cessation for CML patients with stable undetectable minimal residual disease: results from the TWISTER study. Blood. 2013 Jul 25;122(4):515-22. doi: 10.1182/blood-2013-02-483750. Epub 2013 May 23.|Rousselot P, Charbonnier A, Cony-Makhoul P, Agape P, Nicolini FE, Varet B, Gardembas M, Etienne G, Réa D, Roy L, Escoffre-Barbe M, Guerci-Bresler A, Tulliez M, Prost S, Spentchian M, Cayuela JM, Reiffers J, Chomel JC, Turhan A, Guilhot J, Guilhot F, Mahon FX. Loss of major molecular response as a trigger for restarting tyrosine kinase inhibitor therapy in patients with chronic-phase chronic myelogenous leukemia who have stopped imatinib after durable undetectable disease. J Clin Oncol. 2014 Feb 10;32(5):424-30. doi: 10.1200/JCO.2012.48.5797. Epub 2013 Dec 9.|Lee SE, Choi SY, Bang JH, Kim SH, Jang EJ, Byeun JY, Park JE, Jeon HR, Oh YJ, Kim HJ, Kim YK, Park JS, Jeong SH, Kim SH, Zang DY, Oh S, Koo DH, Kim H, Do YR, Kwak JY, Kim JA, Kim DY, Mun YC, Mauro MJ, Kim DW. Predictive factors for successful imatinib cessation in chronic myeloid leukemia patients treated with imatinib. Am J Hematol. 2013 Jun;88(6):449-54. doi: 10.1002/ajh.23427. Epub 2013 Mar 28.	Chronic Myeloid Leukemia Ponatinib NA NA NA Drug All	NA	NA	NA	NA	NA	NA	leukemia|leukemia, myelogenous, chronic, bcr-abl positive|leukemia, myeloid	ponatinib	NA
NCT04044144	NA	NA	NA	NA	NA	NA	NA	NA	NA	NA	NA	NA	Ryan JJ, Patno N. Short-Term Tolerability, Safety, and Gut Microbial Composition Responses to a Multi-Strain Probiotic Supplement: An Open Label Study in Healthy Adults. Integr Med. 2021 Feb;20(1).	Healthy Adults Probiotic Dietary Supplement NA NA NA Dietary Supplement All	NA	NA	NA	NA	NA	NA	NA	NA	NA
NCT04044248	NA	NA	NA	NA	NA	NA	NA	NA	NA	NA	NA	23939627|28110759	Saad WE, Wagner CC, Lippert A, Al-Osaimi A, Davies MG, Matsumoto AH, Angle JF, Caldwell S. Protective value of TIPS against the development of hydrothorax/ascites and upper gastrointestinal bleeding after balloon-occluded retrograde transvenous obliteration (BRTO). Am J Gastroenterol. 2013 Oct;108(10):1612-9. doi: 10.1038/ajg.2013.232. Epub 2013 Aug 13.|Gaba RC. Retrograde-Antegrade Accelerated Trap Obliteration: A Modified Approach to Transvenous Eradication of Gastric Varices. J Vasc Interv Radiol. 2017 Feb;28(2):291-294. doi: 10.1016/j.jvir.2016.10.004.	Bleeding Gastric|Cirrhosis, Liver|Encephalopathy|Esophageal and Gastric Varices|Hypertension, Portal TIPS-obliteration NA NA NA Device All	NA	NA	NA	NA	NA	NA	liver cirrhosis|brain diseases|hypertension, portal|hypertension|varicose veins|fibrosis|esophageal and gastric varices|hemorrhage	NA	NA
NCT04045015	NA	NA	NA	NA	NA	NA	NA	NA	NA	NA	NA	26156970|22890008|8504732|19783236	Nieman LK. Cushing's syndrome: update on signs, symptoms and biochemical screening. Eur J Endocrinol. 2015 Oct;173(4):M33-8. doi: 10.1530/EJE-15-0464. Epub 2015 Jul 8. Review.|Perogamvros I, Ray DW, Trainer PJ. Regulation of cortisol bioavailability--effects on hormone measurement and action. Nat Rev Endocrinol. 2012 Dec;8(12):717-27. doi: 10.1038/nrendo.2012.134. Epub 2012 Aug 14. Review.|Whorwood CB, Sheppard MC, Stewart PM. Licorice inhibits 11 beta-hydroxysteroid dehydrogenase messenger ribonucleic acid levels and potentiates glucocorticoid hormone action. Endocrinology. 1993 Jun;132(6):2287-92.|Perogamvros I, Owen LJ, Newell-Price J, Ray DW, Trainer PJ, Keevil BG. Simultaneous measurement of cortisol and cortisone in human saliva using liquid chromatography-tandem mass spectrometry: application in basal and stimulated conditions. J Chromatogr B Analyt Technol Biomed Life Sci. 2009 Nov 1;877(29):3771-5. doi: 10.1016/j.jchromb.2009.09.014. Epub 2009 Sep 18.	Cushing Syndrome|Hypercortisolism Liqourice NA NA NA Dietary Supplement All	Liquorice and Salivary Cortisol	Interventional	Recruiting	N/A	3	30	adrenocortical hyperfunction|cushing syndrome	glycyrrhizic acid	NA
NCT04045327	NA	NA	NA	NA	NA	NA	NA	NA	NA	NA	NA	NA	Anil Gulati, Dinesh Jain, Nilesh Agrawal, Prashant Rahate, Soumen Das, Rajat Chowdhuri, Deba Dhibar, Madhav Prabhu, Sameer Haveri, Rohit Agarwal, Manish Lavhale. Clinical Phase II Results Of PMZ-2010 (centhaquin) As A Resuscitative Agent For Hypovolemic Shock. Critical Care Medicine Volume 47, Issue 1, Page 12.	Hypovolemic Shock Normal saline + Standard Treatment|Centhaquine + Standard Treatment Parallel Assignment Treatment Randomized Drug|Drug All	Efficacy of PMZ-2010 (Centhaquine) a Resuscitative Agent for Hypovolemic Shock	Interventional	Completed	Phase 3	2	105	shock|hypovolemia	NA	NA
NCT04045340	NA	NA	NA	NA	NA	NA	NA	NA	NA	NA	NA	29200066|29116972	Sonny A, Alfirevic A, Sale S, Zimmerman NM, You J, Gillinov AM, Sessler DI, Duncan AE. Reduced Left Ventricular Global Longitudinal Strain Predicts Prolonged Hospitalization: A Cohort Analysis of Patients Having Aortic Valve Replacement Surgery. Anesth Analg. 2018 May;126(5):1484-1493. doi: 10.1213/ANE.0000000000002684.|Amabili P, Benbouchta S, Roediger L, Senard M, Hubert MB, Donneau AF, Brichant JF, Hans GA. Low Cardiac Output Syndrome After Adult Cardiac Surgery: Predictive Value of Peak Systolic Global Longitudinal Strain. Anesth Analg. 2018 May;126(5):1476-1483. doi: 10.1213/ANE.0000000000002605.	Low Cardiac Output Syndrome|Mitral Valve Disease Philips QLAB Ultrasound Quantification Software NA NA NA Device All	NA	NA	NA	NA	NA	NA	cardiac output, low	NA	NA
NCT04045457	NA	NA	NA	NA	NA	NA	NA	NA	NA	NA	NA	26491094|25661462|23810811|23493615	Turo D, Otto P, Hossain M, Gebreab T, Armstrong K, Rosenberger WF, Shao H, Shah JP, Gerber LH, Sikdar S. Novel Use of Ultrasound Elastography to Quantify Muscle Tissue Changes After Dry Needling of Myofascial Trigger Points in Patients With Chronic Myofascial Pain. J Ultrasound Med. 2015 Dec;34(12):2149-61. doi: 10.7863/ultra.14.08033. Epub 2015 Oct 21.|Gerber LH, Shah J, Rosenberger W, Armstrong K, Turo D, Otto P, Heimur J, Thaker N, Sikdar S. Dry Needling Alters Trigger Points in the Upper Trapezius Muscle and Reduces Pain in Subjects With Chronic Myofascial Pain. PM R. 2015 Jul;7(7):711-718. doi: 10.1016/j.pmrj.2015.01.020. Epub 2015 Feb 4.|Gerber LH, Sikdar S, Armstrong K, Diao G, Heimur J, Kopecky J, Turo D, Otto P, Gebreab T, Shah J. A systematic comparison between subjects with no pain and pain associated with active myofascial trigger points. PM R. 2013 Nov;5(11):931-8. doi: 10.1016/j.pmrj.2013.06.006. Epub 2013 Jun 28.|Turo D, Otto P, Shah JP, Heimur J, Gebreab T, Zaazhoa M, Armstrong K, Gerber LH, Sikdar S. Ultrasonic characterization of the upper trapezius muscle in patients with chronic neck pain. Ultrason Imaging. 2013 Apr;35(2):173-87. doi: 10.1177/0161734612472408.	Myofascial Pain dry needling NA NA NA Procedure All	NA	NA	NA	NA	NA	NA	NA	NA	NA
NCT04045899	NA	NA	NA	NA	NA	NA	NA	NA	NA	NA	NA	21880031|26648173|NA|NA|29962528|11818758|28890558|29582360|NA|27889843|24961960|NA	Galgon RE, Schroeder KM, Han S, Andrei A, Joffe AM. The air-Q(®) intubating laryngeal airway vs the LMA-ProSeal(TM) : a prospective, randomised trial of airway seal pressure. Anaesthesia. 2011 Dec;66(12):1093-100. doi: 10.1111/j.1365-2044.2011.06863.x. Epub 2011 Aug 22.|Jagannathan N, Hajduk J, Sohn L, Huang A, Sawardekar A, Gebhardt ER, Johnson K, De Oliveira GS. A randomised comparison of the Ambu® AuraGain™ and the LMA® supreme in infants and children. Anaesthesia. 2016 Feb;71(2):205-12. doi: 10.1111/anae.13330. Epub 2015 Dec 9.|4. Youssef MM, Lofty M, Hammad Y, Elmenshawy E. Comparative study between LMA-Proseal™ and Air-Q® Blocker for ventilation in adult eye trauma patients. Egyptian J Anaesth. 2014;30(3):227-33.|5. Sethi S, Maitra S, Saini V, Samara T. Comparison of Ambu® AuraGain™ laryngeal mask and air-Q™ intubating laryngeal airway for blind tracheal intubation in adults: a randomized controlled trial. Egyptian J Anaesthes. 2017;33(2):137-40.|Joshi R, Rudingwa P, Kundra P, Panneerselvam S, Mishra SK. Comparision of Ambu AuraGain™ and LMA(®) ProSeal in children under controlled ventilation. Indian J Anaesth. 2018 Jun;62(6):455-460. doi: 10.4103/ija.IJA_86_18.|Brimacombe J, Keller C, Fullekrug B, Agrò F, Rosenblatt W, Dierdorf SF, Garcia de Lucas E, Capdevilla X, Brimacombe N. A multicenter study comparing the ProSeal and Classic laryngeal mask airway in anesthetized, nonparalyzed patients. Anesthesiology. 2002 Feb;96(2):289-95.|Parikh DA, Jain RA, Lele SS, Tendolkar BA. A cohort evaluation of clinical use and performance characteristics of Ambu(®) AuraGain™: A prospective observational study. Indian J Anaesth. 2017 Aug;61(8):636-642. doi: 10.4103/ija.IJA_285_17.|Wong DT, Ooi A, Singh KP, Dallaire A, Meliana V, Lau J, Chung F, Singh M, Wong J. Comparison of oropharyngeal leak pressure between the Ambu® AuraGain™ and the LMA® Supreme™ supraglottic airways: a randomized-controlled trial. Can J Anaesth. 2018 Jul;65(7):797-805. doi: 10.1007/s12630-018-1120-4. Epub 2018 Mar 26.|11. Bhandari G, Mitra S, Shahi KS, Chand G, Tyagi A. A comparative study evaluating I-gel and Air-Q LMA for ventilation in anaesthetised and paralysed patients. Ann Int Med Dent Res. 2015;32:25-8.|Lopez AM, Agusti M, Gambus P, Pons M, Anglada T, Valero R. A randomized comparison of the Ambu AuraGain versus the LMA supreme in patients undergoing gynaecologic laparoscopic surgery. J Clin Monit Comput. 2017 Dec;31(6):1255-1262. doi: 10.1007/s10877-016-9963-0. Epub 2016 Nov 26.|Darlong V, Biyani G, Pandey R, Baidya DK, Punj Ca. Comparison of performance and efficacy of air-Q intubating laryngeal airway and flexible laryngeal mask airway in anesthetized and paralyzed infants and children. Paediatr Anaesth. 2014 Oct;24(10):1066-71.|19. Lopez AM, Sala-Blanch X, Valero R, Prats A. Cross-over assessment of the AmbuAuraGain, LMA Supreme New Cuff and Intersurgical I-Gel in fresh cadavers. Open J Anesthesiol. 2014;4(12):332-9.	Proseal LMA vs Air-Q LMA vs Ambu AurGain LMA Proseal LMA|Air-Q LMA|Ambu AuraGain LMA Parallel Assignment Other Randomized Device|Device|Device All	Comparison Between Three Supraglottic Airway Devices ProSeal Laryngeal Mask Airway, Air-Q LMA and Ambu AuraGain	Interventional	Completed	N/A	3	150	NA	NA	NA
NCT04046211	NA	NA	NA	NA	NA	NA	NA	NA	NA	NA	NA	31061920	Cole AR, Perry DA, Raza A, Nedder AP, Pollack E, Regan WL, van den Bosch SJ, Polizzotti BD, Yang E, Davila D, Afacan O, Warfield SK, Ou Y, Sefton B, Everett AD, Neil JJ, Lidov HGW, Mayer JE, Kheir JN. Perioperatively Inhaled Hydrogen Gas Diminishes Neurologic Injury Following Experimental Circulatory Arrest in Swine. JACC Basic Transl Sci. 2019 Mar 27;4(2):176-187. doi: 10.1016/j.jacbts.2018.11.006. eCollection 2019 Apr.	Healthy Hydrogen NA NA NA Drug All	NA	NA	NA	NA	NA	NA	NA	NA	NA
NCT04046432	NA	NA	NA	NA	NA	NA	NA	NA	NA	NA	NA	28423335|8660502|21205640|24679531|28423337|22989504|28443284|10540188|21668014|21410287|16172889|28456836|22674334|29970350|23618829|24959545|27066188|11271697|25191645|28546563|26939763|15662546|19358530|21446645|22228951|8617362|10028126|7526189|10728552|12369194|17900343|10386296|8910918|19079931|7934445|23454077|3971375|27522548|23828891|26185088|23942149|28512250|26439191|19216552|20942489|18809220|23930134|10395628|26709186	Agace WW, McCoy KD. Regionalized Development and Maintenance of the Intestinal Adaptive Immune Landscape. Immunity. 2017 Apr 18;46(4):532-548. doi: 10.1016/j.immuni.2017.04.004. Review.|Arnao MB, Cano A, Hernández-Ruiz J, García-Cánovas F, Acosta M. Inhibition by L-ascorbic acid and other antioxidants of the 2.2'-azino-bis(3-ethylbenzthiazoline-6-sulfonic acid) oxidation catalyzed by peroxidase: a new approach for determining total antioxidant status of foods. Anal Biochem. 1996 May 1;236(2):255-61.|Atarashi K, Tanoue T, Shima T, Imaoka A, Kuwahara T, Momose Y, Cheng G, Yamasaki S, Saito T, Ohba Y, Taniguchi T, Takeda K, Hori S, Ivanov II, Umesaki Y, Itoh K, Honda K. Induction of colonic regulatory T cells by indigenous Clostridium species. Science. 2011 Jan 21;331(6015):337-41. doi: 10.1126/science.1198469. Epub 2010 Dec 23.|Belkaid Y, Hand TW. Role of the microbiota in immunity and inflammation. Cell. 2014 Mar 27;157(1):121-41. doi: 10.1016/j.cell.2014.03.011. Review.|Belkaid Y, Harrison OJ. Homeostatic Immunity and the Microbiota. Immunity. 2017 Apr 18;46(4):562-576. doi: 10.1016/j.immuni.2017.04.008. Review.|Bengmark S. Gut microbiota, immune development and function. Pharmacol Res. 2013 Mar;69(1):87-113. doi: 10.1016/j.phrs.2012.09.002. Epub 2012 Sep 16. Review.|Bridgman SL, Azad MB, Field CJ, Haqq AM, Becker AB, Mandhane PJ, Subbarao P, Turvey SE, Sears MR, Scott JA, Wishart DS, Kozyrskyj AL; CHILD Study Investigators. Fecal Short-Chain Fatty Acid Variations by Breastfeeding Status in Infants at 4 Months: Differences in Relative versus Absolute Concentrations. Front Nutr. 2017 Apr 10;4:11. doi: 10.3389/fnut.2017.00011. eCollection 2017.|Chen T, Isomäki P, Rimpiläinen M, Toivanen P. Human cytokine responses induced by gram-positive cell walls of normal intestinal microbiota. Clin Exp Immunol. 1999 Nov;118(2):261-7.|Chiang SS, Pan TM. Antiosteoporotic effects of Lactobacillus -fermented soy skim milk on bone mineral density and the microstructure of femoral bone in ovariectomized mice. J Agric Food Chem. 2011 Jul 27;59(14):7734-42. doi: 10.1021/jf2013716. Epub 2011 Jun 21.|Chiang SS, Liu CF, Ku TW, Mau JL, Lin HT, Pan TM. Use of murine models to detect the allergenicity of genetically modified Lactococcus lactis NZ9000/pNZPNK. J Agric Food Chem. 2011 Apr 27;59(8):3876-83. doi: 10.1021/jf104656m. Epub 2011 Mar 29.|Chiu CH, Lu TY, Tseng YY, Pan TM. The effects of Lactobacillus-fermented milk on lipid metabolism in hamsters fed on high-cholesterol diet. Appl Microbiol Biotechnol. 2006 Jun;71(2):238-45. Epub 2005 Sep 20.|"Landi M. Commentary to: ""Improving the thiobarbituric acid-reactive-substances assay for estimating lipid peroxidation in plant tissues containing anthocyanin and other interfering compounds"" by Hodges et al., Planta (1999) 207:604-611. Planta. 2017 Jun;245(6):1067. doi: 10.1007/s00425-017-2699-3. Epub 2017 Apr 29."|Hooper LV, Littman DR, Macpherson AJ. Interactions between the microbiota and the immune system. Science. 2012 Jun 8;336(6086):1268-73. doi: 10.1126/science.1223490. Epub 2012 Jun 6. Review.|Kao L, Liu TH, Tsai TY, Pan TM. Beneficial effects of the commercial lactic acid bacteria product, Vigiis 101, on gastric mucosa and intestinal bacterial flora in rats. J Microbiol Immunol Infect. 2020 Apr;53(2):266-273. doi: 10.1016/j.jmii.2018.06.002. Epub 2018 Jun 23.|Kamada N, Seo SU, Chen GY, Núñez G. Role of the gut microbiota in immunity and inflammatory disease. Nat Rev Immunol. 2013 May;13(5):321-35. doi: 10.1038/nri3430. Review.|Kechagia M, Basoulis D, Konstantopoulou S, Dimitriadi D, Gyftopoulou K, Skarmoutsou N, Fakiri EM. Health benefits of probiotics: a review. ISRN Nutr. 2013 Jan 2;2013:481651. doi: 10.5402/2013/481651. eCollection 2013. Review.|Kleniewska P, Hoffmann A, Pniewska E, Pawliczak R. The Influence of Probiotic Lactobacillus casei in Combination with Prebiotic Inulin on the Antioxidant Capacity of Human Plasma. Oxid Med Cell Longev. 2016;2016:1340903. doi: 10.1155/2016/1340903. Epub 2016 Mar 14.|Kopp-Hoolihan L. Prophylactic and therapeutic uses of probiotics: a review. J Am Diet Assoc. 2001 Feb;101(2):229-38; quiz 239-41. Review.|Krasowska A, Sigler K. How microorganisms use hydrophobicity and what does this mean for human needs? Front Cell Infect Microbiol. 2014 Aug 19;4:112. doi: 10.3389/fcimb.2014.00112. eCollection 2014. Review.|Lee N, Kim WU. Microbiota in T-cell homeostasis and inflammatory diseases. Exp Mol Med. 2017 May 26;49(5):e340. doi: 10.1038/emm.2017.36. Review.|Lei E, Vacy K, Boon WC. Fatty acids and their therapeutic potential in neurological disorders. Neurochem Int. 2016 May;95:75-84. doi: 10.1016/j.neuint.2016.02.014. Epub 2016 Mar 3. Review.|Lin FM, Chiu CH, Pan TM. Fermentation of a milk-soymilk and Lycium chinense Miller mixture using a new isolate of Lactobacillus paracasei subsp. paracasei NTU101 and Bifidobacterium longum. J Ind Microbiol Biotechnol. 2004 Dec;31(12):559-64. Epub 2004 Nov 18.|Liu CF, Hu CL, Chiang SS, Tseng KC, Yu RC, Pan TM. Beneficial preventive effects of gastric mucosal lesion for soy-skim milk fermented by lactic acid bacteria. J Agric Food Chem. 2009 May 27;57(10):4433-8. doi: 10.1021/jf900465c. Epub 2009 Apr 9.|Liu CF, Tung YT, Wu CL, Lee BH, Hsu WH, Pan TM. Antihypertensive effects of Lactobacillus-fermented milk orally administered to spontaneously hypertensive rats. J Agric Food Chem. 2011 May 11;59(9):4537-43. doi: 10.1021/jf104985v. Epub 2011 Apr 4.|Lobo V, Patil A, Phatak A, Chandra N. Free radicals, antioxidants and functional foods: Impact on human health. Pharmacogn Rev. 2010 Jul;4(8):118-26. doi: 10.4103/0973-7847.70902.|Miller NJ, Sampson J, Candeias LP, Bramley PM, Rice-Evans CA. Antioxidant activities of carotenes and xanthophylls. FEBS Lett. 1996 Apr 22;384(3):240-2.|Naidu AS, Bidlack WR, Clemens RA. Probiotic spectra of lactic acid bacteria (LAB). Crit Rev Food Sci Nutr. 1999 Jan;39(1):13-126. Review.|Orrhage K, Sillerström E, Gustafsson JA, Nord CE, Rafter J. Binding of mutagenic heterocyclic amines by intestinal and lactic acid bacteria. Mutat Res. 1994 Dec 1;311(2):239-48.|Ouwehand AC, Isolauri E, Kirjavainen PV, Tölkko S, Salminen SJ. The mucus binding of Bifidobacterium lactis Bb12 is enhanced in the presence of Lactobacillus GG and Lact. delbrueckii subsp. bulgaricus. Lett Appl Microbiol. 2000 Jan;30(1):10-3.|Ouwehand AC, Salminen S, Isolauri E. Probiotics: an overview of beneficial effects. Antonie Van Leeuwenhoek. 2002 Aug;82(1-4):279-89. Review.|Pant N, Marcotte H, Brüssow H, Svensson L, Hammarström L. Effective prophylaxis against rotavirus diarrhea using a combination of Lactobacillus rhamnosus GG and antibodies. BMC Microbiol. 2007 Sep 27;7:86.|Perdigón G, Vintiñi E, Alvarez S, Medina M, Medici M. Study of the possible mechanisms involved in the mucosal immune system activation by lactic acid bacteria. J Dairy Sci. 1999 Jun;82(6):1108-14.|Pool-Zobel BL, Neudecker C, Domizlaff I, Ji S, Schillinger U, Rumney C, Moretti M, Vilarini I, Scassellati-Sforzolini R, Rowland I. Lactobacillus- and bifidobacterium-mediated antigenotoxicity in the colon of rats. Nutr Cancer. 1996;26(3):365-80.|Rafter J. The effects of probiotics on colon cancer development. Nutr Res Rev. 2004 Dec;17(2):277-84. doi: 10.1079/NRR200484.|Saavedra JM, Bauman NA, Oung I, Perman JA, Yolken RH. Feeding of Bifidobacterium bifidum and Streptococcus thermophilus to infants in hospital for prevention of diarrhoea and shedding of rotavirus. Lancet. 1994 Oct 15;344(8929):1046-9.|Schuijt TJ, van der Poll T, de Vos WM, Wiersinga WJ. The intestinal microbiota and host immune interactions in the critically ill. Trends Microbiol. 2013 May;21(5):221-9. doi: 10.1016/j.tim.2013.02.001. Epub 2013 Feb 28. Review.|Sekine K, Toida T, Saito M, Kuboyama M, Kawashima T, Hashimoto Y. A new morphologically characterized cell wall preparation (whole peptidoglycan) from Bifidobacterium infantis with a higher efficacy on the regression of an established tumor in mice. Cancer Res. 1985 Mar;45(3):1300-7.|Sheng Y, Yang X, Lian Y, Zhang B, He X, Xu W, Huang K. Characterization of a cadmium resistance Lactococcus lactis subsp. lactis strain by antioxidant assays and proteome profiles methods. Environ Toxicol Pharmacol. 2016 Sep;46:286-291. doi: 10.1016/j.etap.2016.08.008. Epub 2016 Aug 6.|Smith PM, Howitt MR, Panikov N, Michaud M, Gallini CA, Bohlooly-Y M, Glickman JN, Garrett WS. The microbial metabolites, short-chain fatty acids, regulate colonic Treg cell homeostasis. Science. 2013 Aug 2;341(6145):569-73. doi: 10.1126/science.1241165. Epub 2013 Jul 4.|Stecher B. The Roles of Inflammation, Nutrient Availability and the Commensal Microbiota in Enteric Pathogen Infection. Microbiol Spectr. 2015 Jun;3(3). doi: 10.1128/microbiolspec.MBP-0008-2014.|Sun Y, O'Riordan MX. Regulation of bacterial pathogenesis by intestinal short-chain Fatty acids. Adv Appl Microbiol. 2013;85:93-118. doi: 10.1016/B978-0-12-407672-3.00003-4. Review.|Thursby E, Juge N. Introduction to the human gut microbiota. Biochem J. 2017 May 16;474(11):1823-1836. doi: 10.1042/BCJ20160510. Review.|Tomkovich S, Jobin C. Microbiota and host immune responses: a love-hate relationship. Immunology. 2016 Jan;147(1):1-10. doi: 10.1111/imm.12538. Epub 2015 Nov 2. Review.|Tsai TY, Chu LH, Lee CL, Pan TM. Atherosclerosis-preventing activity of lactic acid bacteria-fermented milk-soymilk supplemented with Momordica charantia. J Agric Food Chem. 2009 Mar 11;57(5):2065-71. doi: 10.1021/jf802936c.|Tsai YT, Cheng PC, Pan TM. Immunomodulating activity of Lactobacillus paracasei subsp. paracasei NTU 101 in enterohemorrhagic Escherichia coli O157H7-infected mice. J Agric Food Chem. 2010 Nov 10;58(21):11265-72. doi: 10.1021/jf103011z. Epub 2010 Oct 13.|Tsai YT, Cheng PC, Fan CK, Pan TM. Time-dependent persistence of enhanced immune response by a potential probiotic strain Lactobacillus paracasei subsp. paracasei NTU 101. Int J Food Microbiol. 2008 Dec 10;128(2):219-25. doi: 10.1016/j.ijfoodmicro.2008.08.009. Epub 2008 Aug 26.|Tuson HH, Weibel DB. Bacteria-surface interactions. Soft Matter. 2013 May 14;9(18):4368-4380.|Van de Water J, Keen CL, Gershwin ME. The influence of chronic yogurt consumption on immunity. J Nutr. 1999 Jul;129(7 Suppl):1492S-5S. doi: 10.1093/jn/129.7.1492S. Erratum in: J Nutr 1999 Oct;129(10):1932.|Yu X, Li S, Yang D, Qiu L, Wu Y, Wang D, Shah NP, Xu F, Wei H. A novel strain of Lactobacillus mucosae isolated from a Gaotian villager improves in vitro and in vivo antioxidant as well as biological properties in D-galactose-induced aging mice. J Dairy Sci. 2016 Feb;99(2):903-914. doi: 10.3168/jds.2015-10265. Epub 2015 Dec 17.	Gastrointestinal Microbiome Vigiis 101-LAB|Placebo NA NA NA Dietary Supplement|Dietary Supplement All	Effects of Vigiis 101-LAB on a Healthy Populations' Gut Microflora, Peristalsis, Immunity, and Anti-oxidative Capacity	Interventional	Completed	N/A	2	54	NA	NA	NA
NCT04046783	NA	NA	NA	NA	NA	NA	NA	NA	NA	NA	NA	27784253|21200219|20927486|29948103|7672876|26044054|24962057|16875470|16010345|24074438|20877959	Fang QQ, Chen CY, Zhang MX, Huang CL, Wang XW, Xu JH, Wu LH, Zhang LY, Tan WQ. The Effectiveness of Topical Anti-scarring Agents and a Novel Combined Process on Cutaneous Scar Management. Curr Pharm Des. 2017;23(15):2268-2275. doi: 10.2174/1381612822666161025144434. Review.|Fearmonti RM, Bond JE, Erdmann D, Levin LS, Pizzo SV, Levinson H. The modified Patient and Observer Scar Assessment Scale: a novel approach to defining pathologic and nonpathologic scarring. Plast Reconstr Surg. 2011 Jan;127(1):242-247. doi: 10.1097/PRS.0b013e3181f959e8.|Gauglitz GG, Korting HC, Pavicic T, Ruzicka T, Jeschke MG. Hypertrophic scarring and keloids: pathomechanisms and current and emerging treatment strategies. Mol Med. 2011 Jan-Feb;17(1-2):113-25. doi: 10.2119/molmed.2009.00153. Epub 2010 Oct 5. Review.|Prager W, Gauglitz GG. Effectiveness and Safety of an Overnight Patch Containing Allium cepa Extract and Allantoin for Post-Dermatologic Surgery Scars. Aesthetic Plast Surg. 2018 Aug;42(4):1144-1150. doi: 10.1007/s00266-018-1172-4. Epub 2018 Jun 14.|Willital GH, Heine H. Efficacy of Contractubex gel in the treatment of fresh scars after thoracic surgery in children and adolescents. Int J Clin Pharmacol Res. 1994;14(5-6):193-202.|Sidgwick GP, McGeorge D, Bayat A. A comprehensive evidence-based review on the role of topicals and dressings in the management of skin scarring. Arch Dermatol Res. 2015 Aug;307(6):461-77. doi: 10.1007/s00403-015-1572-0. Epub 2015 Jun 5. Review.|Chuangsuwanich A, Jongjamfa K. The efficacy of combined herbal extracts gel preparation in the prevention of postsurgical hypertrophic scar formation. Dermatol Ther (Heidelb). 2014 Dec;4(2):187-95. doi: 10.1007/s13555-014-0055-0. Epub 2014 Jun 25.|Ho WS, Ying SY, Chan PC, Chan HH. Use of onion extract, heparin, allantoin gel in prevention of scarring in chinese patients having laser removal of tattoos: a prospective randomized controlled trial. Dermatol Surg. 2006 Jul;32(7):891-6.|Rose P, Whiteman M, Moore PK, Zhu YZ. Bioactive S-alk(en)yl cysteine sulfoxide metabolites in the genus Allium: the chemistry of potential therapeutic agents. Nat Prod Rep. 2005 Jun;22(3):351-68. Epub 2005 May 10. Review.|Pikuła M, Żebrowska ME, Pobłocka-Olech L, Krauze-Baranowska M, Sznitowska M, Trzonkowski P. Effect of enoxaparin and onion extract on human skin fibroblast cell line - therapeutic implications for the treatment of keloids. Pharm Biol. 2014 Feb;52(2):262-7. doi: 10.3109/13880209.2013.826246. Epub 2013 Sep 30.|Araújo LU, Grabe-Guimarães A, Mosqueira VC, Carneiro CM, Silva-Barcellos NM. Profile of wound healing process induced by allantoin. Acta Cir Bras. 2010 Oct;25(5):460-6.	Cesarean Section; Dehiscence|Scar Keloid|Wound Heal patch NA NA NA Device Female	NA	NA	NA	NA	NA	NA	keloid	NA	NA
NCT04047693	NA	NA	NA	NA	NA	NA	NA	NA	NA	NA	NA	24373477|12944571|21502557|15939524|12586807|11600601|26421586|26205531|12771730|24472710|16034041|27053504|25257030|11352955|24821881|24821883|28625005|29329894|24669010	Witjes JA, Compérat E, Cowan NC, De Santis M, Gakis G, Lebret T, Ribal MJ, Van der Heijden AG, Sherif A; European Association of Urology. EAU guidelines on muscle-invasive and metastatic bladder cancer: summary of the 2013 guidelines. Eur Urol. 2014 Apr;65(4):778-92. doi: 10.1016/j.eururo.2013.11.046. Epub 2013 Dec 12.|Grossman HB, Natale RB, Tangen CM, Speights VO, Vogelzang NJ, Trump DL, deVere White RW, Sarosdy MF, Wood DP Jr, Raghavan D, Crawford ED. Neoadjuvant chemotherapy plus cystectomy compared with cystectomy alone for locally advanced bladder cancer. N Engl J Med. 2003 Aug 28;349(9):859-66. Erratum in: N Engl J Med. 2003 Nov 6;349(19):1880.|International Collaboration of Trialists; Medical Research Council Advanced Bladder Cancer Working Party (now the National Cancer Research Institute Bladder Cancer Clinical Studies Group); European Organisation for Research and Treatment of Cancer Genito-Urinary Tract Cancer Group; Australian Bladder Cancer Study Group; National Cancer Institute of Canada Clinical Trials Group; Finnbladder; Norwegian Bladder Cancer Study Group; Club Urologico Espanol de Tratamiento Oncologico Group, Griffiths G, Hall R, Sylvester R, Raghavan D, Parmar MK. International phase III trial assessing neoadjuvant cisplatin, methotrexate, and vinblastine chemotherapy for muscle-invasive bladder cancer: long-term results of the BA06 30894 trial. J Clin Oncol. 2011 Jun 1;29(16):2171-7. doi: 10.1200/JCO.2010.32.3139. Epub 2011 Apr 18.|Advanced Bladder Cancer (ABC) Meta-analysis Collaboration. Neoadjuvant chemotherapy in invasive bladder cancer: update of a systematic review and meta-analysis of individual patient data advanced bladder cancer (ABC) meta-analysis collaboration. Eur Urol. 2005 Aug;48(2):202-5; discussion 205-6. Epub 2005 Apr 21.|Madersbacher S, Hochreiter W, Burkhard F, Thalmann GN, Danuser H, Markwalder R, Studer UE. Radical cystectomy for bladder cancer today--a homogeneous series without neoadjuvant therapy. J Clin Oncol. 2003 Feb 15;21(4):690-6.|Millikan R, Dinney C, Swanson D, Sweeney P, Ro JY, Smith TL, Williams D, Logothetis C. Integrated therapy for locally advanced bladder cancer: final report of a randomized trial of cystectomy plus adjuvant M-VAC versus cystectomy with both preoperative and postoperative M-VAC. J Clin Oncol. 2001 Oct 15;19(20):4005-13.|Ho PL, Willis DL, Patil J, Xiao L, Williams SB, Melquist JJ, Tart K, Parikh S, Shah JB, Delacroix SE, Navai N, Siefker-Radtke A, Dinney CP, Pisters LL, Kamat AM. Outcome of patients with clinically node-positive bladder cancer undergoing consolidative surgery after preoperative chemotherapy: The M.D. Anderson Cancer Center Experience. Urol Oncol. 2016 Feb;34(2):59.e1-8. doi: 10.1016/j.urolonc.2015.08.012. Epub 2015 Oct 1.|Zargar-Shoshtari K, Zargar H, Lotan Y, Shah JB, van Rhijn BW, Daneshmand S, Spiess PE, Black PC. A Multi-Institutional Analysis of Outcomes of Patients with Clinically Node Positive Urothelial Bladder Cancer Treated with Induction Chemotherapy and Radical Cystectomy. J Urol. 2016 Jan;195(1):53-9. doi: 10.1016/j.juro.2015.07.085. Epub 2015 Jul 21.|Sweeney P, Millikan R, Donat M, Wood CG, Radtke AS, Pettaway CA, Grossman HB, Dinney CP, Swanson DA, Pisters LL. Is there a therapeutic role for post-chemotherapy retroperitoneal lymph node dissection in metastatic transitional cell carcinoma of the bladder? J Urol. 2003 Jun;169(6):2113-7.|Reardon ZD, Patel SG, Zaid HB, Stimson CJ, Resnick MJ, Keegan KA, Barocas DA, Chang SS, Cookson MS. Trends in the use of perioperative chemotherapy for localized and locally advanced muscle-invasive bladder cancer: a sign of changing tides. Eur Urol. 2015 Jan;67(1):165-170. doi: 10.1016/j.eururo.2014.01.009. Epub 2014 Jan 23.|von der Maase H, Sengelov L, Roberts JT, Ricci S, Dogliotti L, Oliver T, Moore MJ, Zimmermann A, Arning M. Long-term survival results of a randomized trial comparing gemcitabine plus cisplatin, with methotrexate, vinblastine, doxorubicin, plus cisplatin in patients with bladder cancer. J Clin Oncol. 2005 Jul 20;23(21):4602-8.|Yin M, Joshi M, Meijer RP, Glantz M, Holder S, Harvey HA, Kaag M, Fransen van de Putte EE, Horenblas S, Drabick JJ. Neoadjuvant Chemotherapy for Muscle-Invasive Bladder Cancer: A Systematic Review and Two-Step Meta-Analysis. Oncologist. 2016 Jun;21(6):708-15. doi: 10.1634/theoncologist.2015-0440. Epub 2016 Apr 6. Review.|Zargar H, Espiritu PN, Fairey AS, Mertens LS, Dinney CP, Mir MC, Krabbe LM, Cookson MS, Jacobsen NE, Gandhi NM, Griffin J, Montgomery JS, Vasdev N, Yu EY, Youssef D, Xylinas E, Campain NJ, Kassouf W, Dall'Era MA, Seah JA, Ercole CE, Horenblas S, Sridhar SS, McGrath JS, Aning J, Shariat SF, Wright JL, Thorpe AC, Morgan TM, Holzbeierlein JM, Bivalacqua TJ, North S, Barocas DA, Lotan Y, Garcia JA, Stephenson AJ, Shah JB, van Rhijn BW, Daneshmand S, Spiess PE, Black PC. Multicenter assessment of neoadjuvant chemotherapy for muscle-invasive bladder cancer. Eur Urol. 2015 Feb;67(2):241-9. doi: 10.1016/j.eururo.2014.09.007. Epub 2014 Sep 23.|Sternberg CN, de Mulder PH, Schornagel JH, Théodore C, Fossa SD, van Oosterom AT, Witjes F, Spina M, van Groeningen CJ, de Balincourt C, Collette L; European Organization for Research and Treatment of Cancer Genitourinary Tract Cancer Cooperative Group. Randomized phase III trial of high-dose-intensity methotrexate, vinblastine, doxorubicin, and cisplatin (MVAC) chemotherapy and recombinant human granulocyte colony-stimulating factor versus classic MVAC in advanced urothelial tract tumors: European Organization for Research and Treatment of Cancer Protocol no. 30924. J Clin Oncol. 2001 May 15;19(10):2638-46.|Plimack ER, Hoffman-Censits JH, Viterbo R, Trabulsi EJ, Ross EA, Greenberg RE, Chen DY, Lallas CD, Wong YN, Lin J, Kutikov A, Dotan E, Brennan TA, Palma N, Dulaimi E, Mehrazin R, Boorjian SA, Kelly WK, Uzzo RG, Hudes GR. Accelerated methotrexate, vinblastine, doxorubicin, and cisplatin is safe, effective, and efficient neoadjuvant treatment for muscle-invasive bladder cancer: results of a multicenter phase II study with molecular correlates of response and toxicity. J Clin Oncol. 2014 Jun 20;32(18):1895-901. doi: 10.1200/JCO.2013.53.2465. Epub 2014 May 12.|Choueiri TK, Jacobus S, Bellmunt J, Qu A, Appleman LJ, Tretter C, Bubley GJ, Stack EC, Signoretti S, Walsh M, Steele G, Hirsch M, Sweeney CJ, Taplin ME, Kibel AS, Krajewski KM, Kantoff PW, Ross RW, Rosenberg JE. Neoadjuvant dose-dense methotrexate, vinblastine, doxorubicin, and cisplatin with pegfilgrastim support in muscle-invasive urothelial cancer: pathologic, radiologic, and biomarker correlates. J Clin Oncol. 2014 Jun 20;32(18):1889-94. doi: 10.1200/JCO.2013.52.4785. Epub 2014 May 12.|Zargar H, Shah JB, van de Putte EEF, Potvin KR, Zargar-Shoshtari K, van Rhijn BW, Daneshmand S, Holzbeierlein JM, Spiess PE, Winquist E, Horenblas S, Dinney C, Black PC, Kassouf W. Dose dense MVAC prior to radical cystectomy: a real-world experience. World J Urol. 2017 Nov;35(11):1729-1736. doi: 10.1007/s00345-017-2065-x. Epub 2017 Jun 17.|Zargar H, Shah JB, van Rhijn BW, Daneshmand S, Bivalacqua TJ, Spiess PE, Black PC, Kassouf W; Collaborators. Neoadjuvant Dose Dense MVAC versus Gemcitabine and Cisplatin in Patients with cT3-4aN0M0 Bladder Cancer Treated with Radical Cystectomy. J Urol. 2018 Jun;199(6):1452-1458. doi: 10.1016/j.juro.2017.12.062. Epub 2018 Jan 9.|Kitamura H, Tsukamoto T, Shibata T, Masumori N, Fujimoto H, Hirao Y, Fujimoto K, Kitamura Y, Tomita Y, Tobisu K, Niwakawa M, Naito S, Eto M, Kakehi Y; Urologic Oncology Study Group of the Japan Clinical Oncology Group. Randomised phase III study of neoadjuvant chemotherapy with methotrexate, doxorubicin, vinblastine and cisplatin followed by radical cystectomy compared with radical cystectomy alone for muscle-invasive bladder cancer: Japan Clinical Oncology Group Study JCOG0209. Ann Oncol. 2014 Jun;25(6):1192-8. doi: 10.1093/annonc/mdu126. Epub 2014 Mar 24.	Muscle Invasive Bladder Cancer|Neoadjuvant Chemotherapy|Urothelial Carcinoma dose dense MVAC with pegylated GCSF NA NA NA Drug All	NA	NA	NA	NA	NA	NA	carcinoma|carcinoma, transitional cell	NA	NA
NCT04047784	NA	NA	NA	NA	NA	NA	NA	NA	NA	NA	NA	18322285|7555172|19065053|18520794|21963329|22878834|12821255	Tapson VF. Acute pulmonary embolism. N Engl J Med. 2008 Mar 6;358(10):1037-52. doi: 10.1056/NEJMra072753. Review.|Stein PD, Henry JW. Prevalence of acute pulmonary embolism among patients in a general hospital and at autopsy. Chest. 1995 Oct;108(4):978-81.|Aumiller J, Herth FJ, Krasnik M, Eberhardt R. Endobronchial ultrasound for detecting central pulmonary emboli: a pilot study. Respiration. 2009;77(3):298-302. doi: 10.1159/000183197. Epub 2008 Dec 9.|Ernst A, Anantham D, Eberhardt R, Krasnik M, Herth FJ. Diagnosis of mediastinal adenopathy-real-time endobronchial ultrasound guided needle aspiration versus mediastinoscopy. J Thorac Oncol. 2008 Jun;3(6):577-82. doi: 10.1097/JTO.0b013e3181753b5e.|Yasufuku K, Pierre A, Darling G, de Perrot M, Waddell T, Johnston M, da Cunha Santos G, Geddie W, Boerner S, Le LW, Keshavjee S. A prospective controlled trial of endobronchial ultrasound-guided transbronchial needle aspiration compared with mediastinoscopy for mediastinal lymph node staging of lung cancer. J Thorac Cardiovasc Surg. 2011 Dec;142(6):1393-400.e1. doi: 10.1016/j.jtcvs.2011.08.037. Epub 2011 Oct 2.|Tanner NT, Pastis NJ, Silvestri GA. Training for linear endobronchial ultrasound among US pulmonary/critical care fellowships: a survey of fellowship directors. Chest. 2013 Feb 1;143(2):423-428. doi: 10.1378/chest.12-0212.|Torbicki A, Galié N, Covezzoli A, Rossi E, De Rosa M, Goldhaber SZ; ICOPER Study Group. Right heart thrombi in pulmonary embolism: results from the International Cooperative Pulmonary Embolism Registry. J Am Coll Cardiol. 2003 Jun 18;41(12):2245-51.	Acute Pulmonary Embolism Endobronchial ultrasound (EBUS) NA NA NA Device All	Pilot Study to Evaluate the Role of EBUS in the Diagnosis of Acute PE in Critically Ill Patients	Interventional	Enrolling by invitation	N/A	3	60	pulmonary embolism|embolism	NA	NA
NCT04047914	NA	NA	NA	NA	NA	NA	NA	NA	NA	NA	NA	31027098|16310147|4147983|14689344	Schalch TO, Palmieri M, Longo PL, Braz-Silva PH, Tortamano IP, Michel-Crosato E, Mayer MPA, Jorge WA, Bussadori SK, Pavani C, Negreiros RM, Horliana ACRT. Evaluation of photodynamic therapy in pericoronitis: Protocol of randomized, controlled, double-blind study. Medicine (Baltimore). 2019 Apr;98(17):e15312. doi: 10.1097/MD.0000000000015312.|Wertheim HF, Melles DC, Vos MC, van Leeuwen W, van Belkum A, Verbrugh HA, Nouwen JL. The role of nasal carriage in Staphylococcus aureus infections. Lancet Infect Dis. 2005 Dec;5(12):751-62. Review.|Fong KL, McCay PB, Poyer JL, Keele BB, Misra H. Evidence that peroxidation of lysosomal membranes is initiated by hydroxyl free radicals produced during flavin enzyme activity. J Biol Chem. 1973 Nov 25;248(22):7792-7.|Tacconelli E, Carmeli Y, Aizer A, Ferreira G, Foreman MG, D'Agata EM. Mupirocin prophylaxis to prevent Staphylococcus aureus infection in patients undergoing dialysis: a meta-analysis. Clin Infect Dis. 2003 Dec 15;37(12):1629-38. Epub 2003 Nov 20.	Renal Insufficiency, Chronic|Therapy, Photodynamic pdt Photodynamic therapy Parallel Assignment Treatment Randomized Device All	Photodynamic Therapy in the Nasal Decolonization of Dialytic Chronic Renal Patients, Staphylococcus Aureus Carriers	Interventional	Not yet recruiting	N/A	2	34	renal insufficiency|renal insufficiency, chronic	mupirocin	NA
NCT04048954	NA	NA	NA	NA	NA	NA	NA	NA	NA	NA	NA	30667494|25461805	Denis F, Basch E, Septans AL, Bennouna J, Urban T, Dueck AC, Letellier C. Two-Year Survival Comparing Web-Based Symptom Monitoring vs Routine Surveillance Following Treatment for Lung Cancer. JAMA. 2019 Jan 22;321(3):306-307. doi: 10.1001/jama.2018.18085.|Ironmonger L, Ohuma E, Ormiston-Smith N, Gildea C, Thomson CS, Peake MD. An evaluation of the impact of large-scale interventions to raise public awareness of a lung cancer symptom. Br J Cancer. 2015 Jan 6;112(1):207-16. doi: 10.1038/bjc.2014.596. Epub 2014 Dec 2.	Chronic Obstructive Pulmonary Disease|Lung Cancer|Tabagism Applitabac NA NA NA Device All	NA	NA	NA	NA	NA	NA	lung diseases|pulmonary disease, chronic obstructive|lung diseases, obstructive	NA	NA
NCT04049305	NA	NA	NA	NA	NA	NA	NA	NA	NA	NA	NA	21128113|26950469|29484564|27810700|29959612|30109537|30360987|30120037	Leff DR, Vashisht R, Yongue G, Keshtgar M, Yang GZ, Darzi A. Endoscopic breast surgery: where are we now and what might the future hold for video-assisted breast surgery? Breast Cancer Res Treat. 2011 Feb;125(3):607-25. doi: 10.1007/s10549-010-1258-4. Epub 2010 Dec 3. Review.|Lai HW, Chen ST, Chen DR, Chen SL, Chang TW, Kuo SJ, Kuo YL, Hung CS. Current Trends in and Indications for Endoscopy-Assisted Breast Surgery for Breast Cancer: Results from a Six-Year Study Conducted by the Taiwan Endoscopic Breast Surgery Cooperative Group. PLoS One. 2016 Mar 7;11(3):e0150310. doi: 10.1371/journal.pone.0150310. eCollection 2016.|Lai HW, Lin SL, Chen ST, Kuok KM, Chen SL, Lin YL, Chen DR, Kuo SJ. Single-Axillary-Incision Endoscopic-Assisted Hybrid Technique for Nipple-Sparing Mastectomy: Technique, Preliminary Results, and Patient-Reported Cosmetic Outcome from Preliminary 50 Procedures. Ann Surg Oncol. 2018 May;25(5):1340-1349. doi: 10.1245/s10434-018-6383-z. Epub 2018 Feb 26.|Toesca A, Peradze N, Manconi A, Galimberti V, Intra M, Colleoni M, Bonanni B, Curigliano G, Rietjens M, Viale G, Sacchini V, Veronesi P. Robotic nipple-sparing mastectomy for the treatment of breast cancer: Feasibility and safety study. Breast. 2017 Feb;31:51-56. doi: 10.1016/j.breast.2016.10.009. Epub 2016 Nov 2.|Sarfati B, Struk S, Leymarie N, Honart JF, Alkhashnam H, Tran de Fremicourt K, Conversano A, Rimareix F, Simon M, Michiels S, Kolb F. Robotic Prophylactic Nipple-Sparing Mastectomy with Immediate Prosthetic Breast Reconstruction: A Prospective Study. Ann Surg Oncol. 2018 Sep;25(9):2579-2586. doi: 10.1245/s10434-018-6555-x. Epub 2018 Jun 29.|Lai HW, Chen ST, Lin SL, Chen CJ, Lin YL, Pai SH, Chen DR, Kuo SJ. Robotic Nipple-Sparing Mastectomy and Immediate Breast Reconstruction with Gel Implant: Technique, Preliminary Results and Patient-Reported Cosmetic Outcome. Ann Surg Oncol. 2019 Jan;26(1):42-52. doi: 10.1245/s10434-018-6704-2. Epub 2018 Aug 14.|Lai HW, Wang CC, Lai YC, Chen CJ, Lin SL, Chen ST, Lin YJ, Chen DR, Kuo SJ. The learning curve of robotic nipple sparing mastectomy for breast cancer: An analysis of consecutive 39 procedures with cumulative sum plot. Eur J Surg Oncol. 2019 Feb;45(2):125-133. doi: 10.1016/j.ejso.2018.09.021. Epub 2018 Oct 17.|Lai HW, Huang RH, Wu YT, Chen CJ, Chen ST, Lin YJ, Chen DR, Lee CW, Wu HK, Lin HY, Kuo SJ. Clinicopathologic factors related to surgical margin involvement, reoperation, and residual cancer in primary operable breast cancer - An analysis of 2050 patients. Eur J Surg Oncol. 2018 Nov;44(11):1725-1735. doi: 10.1016/j.ejso.2018.07.056. Epub 2018 Aug 1.	Breast Cancer Female Robotic assisted nipple sparing mastectomy (R-NSM)|conventional nipple sparing mastectomy (C-NSM)|Endoscopic assisted nipple sparing mastectomy (E-NSM) NA NA NA Device|Procedure|Procedure Female	Robotic Versus Conventional or Endoscopic Nipple Sparing Mastectomy for Breast Cancer	Interventional	Recruiting	N/A	3	900	breast neoplasms	NA	NA
NCT04049435	NA	NA	NA	NA	NA	NA	NA	NA	NA	NA	NA	18437791	Aghaloo TL, Moy PK. Which hard tissue augmentation techniques are the most successful in furnishing bony support for implant placement? Int J Oral Maxillofac Implants. 2007;22 Suppl:49-70. Review. Erratum in: Int J Oral Maxillofac Implants. 2008 Jan-Feb;23(1):56.	Anterior Teeth Assessment of Horizontal Bone gain using patient specific titanium sheet: a novel protocol for treatment of horizontal deficiency in the anterior maxilla NA NA NA Device All	NA	NA	NA	NA	NA	NA	NA	NA	NA
NCT04049929	NA	NA	NA	NA	NA	NA	NA	NA	NA	NA	NA	20626398|15016963|18794884|18616528|24615777|24615776|24450858|24450857	Eisenreich A, Rauch U. PI3K inhibitors in cardiovascular disease. Cardiovasc Ther. 2011 Feb;29(1):29-36. doi: 10.1111/j.1755-5922.2010.00206.x. Review.|Samuels Y, Wang Z, Bardelli A, Silliman N, Ptak J, Szabo S, Yan H, Gazdar A, Powell SM, Riggins GJ, Willson JK, Markowitz S, Kinzler KW, Vogelstein B, Velculescu VE. High frequency of mutations of the PIK3CA gene in human cancers. Science. 2004 Apr 23;304(5670):554. Epub 2004 Mar 11.|Yuan TL, Cantley LC. PI3K pathway alterations in cancer: variations on a theme. Oncogene. 2008 Sep 18;27(41):5497-510. doi: 10.1038/onc.2008.245. Review.|Kong D, Yamori T. Phosphatidylinositol 3-kinase inhibitors: promising drug candidates for cancer therapy. Cancer Sci. 2008 Sep;99(9):1734-40. doi: 10.1111/j.1349-7006.2008.00891.x. Epub 2008 Jul 4. Review.|Brown JR, Byrd JC, Coutre SE, Benson DM, Flinn IW, Wagner-Johnston ND, Spurgeon SE, Kahl BS, Bello C, Webb HK, Johnson DM, Peterman S, Li D, Jahn TM, Lannutti BJ, Ulrich RG, Yu AS, Miller LL, Furman RR. Idelalisib, an inhibitor of phosphatidylinositol 3-kinase p110δ, for relapsed/refractory chronic lymphocytic leukemia. Blood. 2014 May 29;123(22):3390-7. doi: 10.1182/blood-2013-11-535047. Epub 2014 Mar 10.|Flinn IW, Kahl BS, Leonard JP, Furman RR, Brown JR, Byrd JC, Wagner-Johnston ND, Coutre SE, Benson DM, Peterman S, Cho Y, Webb HK, Johnson DM, Yu AS, Ulrich RG, Godfrey WR, Miller LL, Spurgeon SE. Idelalisib, a selective inhibitor of phosphatidylinositol 3-kinase-δ, as therapy for previously treated indolent non-Hodgkin lymphoma. Blood. 2014 May 29;123(22):3406-13. doi: 10.1182/blood-2013-11-538546. Epub 2014 Mar 10.|Gopal AK, Kahl BS, de Vos S, Wagner-Johnston ND, Schuster SJ, Jurczak WJ, Flinn IW, Flowers CR, Martin P, Viardot A, Blum KA, Goy AH, Davies AJ, Zinzani PL, Dreyling M, Johnson D, Miller LL, Holes L, Li D, Dansey RD, Godfrey WR, Salles GA. PI3Kδ inhibition by idelalisib in patients with relapsed indolent lymphoma. N Engl J Med. 2014 Mar 13;370(11):1008-18. doi: 10.1056/NEJMoa1314583. Epub 2014 Jan 22.|Furman RR, Sharman JP, Coutre SE, Cheson BD, Pagel JM, Hillmen P, Barrientos JC, Zelenetz AD, Kipps TJ, Flinn I, Ghia P, Eradat H, Ervin T, Lamanna N, Coiffier B, Pettitt AR, Ma S, Stilgenbauer S, Cramer P, Aiello M, Johnson DM, Miller LL, Li D, Jahn TM, Dansey RD, Hallek M, O'Brien SM. Idelalisib and rituximab in relapsed chronic lymphocytic leukemia. N Engl J Med. 2014 Mar 13;370(11):997-1007. doi: 10.1056/NEJMoa1315226. Epub 2014 Jan 22.	Advanced Solid Tumor YY-20394 NA NA NA Drug All	NA	NA	NA	NA	NA	NA	neoplasms	NA	NA
NCT04051398	NA	NA	NA	NA	NA	NA	NA	NA	NA	NA	NA	22905352|28931981|26526976|12091180	Suzuki M, Muro S, Ando Y, Omori T, Shiota T, Endo K, Sato S, Aihara K, Matsumoto M, Suzuki S, Itotani R, Ishitoko M, Hara Y, Takemura M, Ueda T, Kagioka H, Hirabayashi M, Fukui M, Mishima M. A randomized, placebo-controlled trial of acupuncture in patients with chronic obstructive pulmonary disease (COPD): the COPD-acupuncture trial (CAT). Arch Intern Med. 2012 Jun 11;172(11):878-86.|Mehani SHM. Immunomodulatory effects of two different physical therapy modalities in patients with chronic obstructive pulmonary disease. J Phys Ther Sci. 2017 Sep;29(9):1527-1533. doi: 10.1589/jpts.29.1527. Epub 2017 Sep 15.|Johnson M. Transcutaneous Electrical Nerve Stimulation: Mechanisms, Clinical Application and Evidence. Rev Pain. 2007 Aug;1(1):7-11. doi: 10.1177/204946370700100103.|ATS Committee on Proficiency Standards for Clinical Pulmonary Function Laboratories. ATS statement: guidelines for the six-minute walk test. Am J Respir Crit Care Med. 2002 Jul 1;166(1):111-7. Erratum in: Am J Respir Crit Care Med. 2016 May 15;193(10):1185.	Acupuncture|Dyspnea|Lung Diseases transcutaneous nerve electrostimulation (TENS) of acupuncture points Parallel Assignment Treatment Randomized Other All	Effects of Transcutaneous Nerve Electrostimulation (TENS) of Acupuncture Points on Pulmonary Function and Dyspnea Symptoms in Patients With Pulmonary Nodules	Interventional	Recruiting	N/A	2	60	multiple pulmonary nodules|lung diseases|dyspnea	NA	NA
NCT04052074	NA	NA	NA	NA	NA	NA	NA	NA	NA	NA	NA	21838952|26894922|26488843|27820208|27524661|28274132|26944533|29221475|28105524|22290823|21445500|28486962	Williams AL, McCorkle R. Cancer family caregivers during the palliative, hospice, and bereavement phases: a review of the descriptive psychosocial literature. Palliat Support Care. 2011 Sep;9(3):315-25. doi: 10.1017/S1478951511000265. Review.|Kordovan S, Preissler P, Kamphausen A, Bokemeyer C, Oechsle K. Prospective Study on Music Therapy in Terminally Ill Cancer Patients during Specialized Inpatient Palliative Care. J Palliat Med. 2016 Apr;19(4):394-9. doi: 10.1089/jpm.2015.0384. Epub 2016 Feb 19.|Keenan A, Keithley JK. Integrative Review: Effects of Music on Cancer Pain in Adults. Oncol Nurs Forum. 2015 Nov;42(6):E368-75. doi: 10.1188/15.ONF.E368-E375. Review.|Qi He Mabel L, Drury VB, Hong PW. The experience and expectations of terminally ill patients receiving music therapy in the palliative setting: a systematic review. JBI Libr Syst Rev. 2010;8(27):1088-1111.|Bradt J, Dileo C, Magill L, Teague A. Music interventions for improving psychological and physical outcomes in cancer patients. Cochrane Database Syst Rev. 2016 Aug 15;(8):CD006911. doi: 10.1002/14651858.CD006911.pub3. Review.|Gallagher LM, Lagman R, Rybicki L. Outcomes of Music Therapy Interventions on Symptom Management in Palliative Medicine Patients. Am J Hosp Palliat Care. 2018 Feb;35(2):250-257. doi: 10.1177/1049909117696723. Epub 2017 Mar 9.|McConnell T, Scott D, Porter S. Music therapy for end-of-life care: An updated systematic review. Palliat Med. 2016 Oct;30(9):877-83. doi: 10.1177/0269216316635387. Epub 2016 Mar 4. Review.|Porter S, McConnell T, Clarke M, Kirkwood J, Hughes N, Graham-Wisener L, Regan J, McKeown M, McGrillen K, Reid J. A critical realist evaluation of a music therapy intervention in palliative care. BMC Palliat Care. 2017 Dec 8;16(1):70. doi: 10.1186/s12904-017-0253-5.|Gallagher LM, Lagman R, Bates D, Edsall M, Eden P, Janaitis J, Rybicki L. Perceptions of family members of palliative medicine and hospice patients who experienced music therapy. Support Care Cancer. 2017 Jun;25(6):1769-1778. doi: 10.1007/s00520-017-3578-y. Epub 2017 Jan 19.|Northouse LL, Mood DW, Schafenacker A, Kalemkerian G, Zalupski M, LoRusso P, Hayes DF, Hussain M, Ruckdeschel J, Fendrick AM, Trask PC, Ronis DL, Kershaw T. Randomized clinical trial of a brief and extensive dyadic intervention for advanced cancer patients and their family caregivers. Psychooncology. 2013 Mar;22(3):555-63. doi: 10.1002/pon.3036. Epub 2012 Jan 31.|Sales CA, da Silva VA, Pilger C, Marcon SS. [Music in human terminality: the family members' conceptions]. Rev Esc Enferm USP. 2011 Mar;45(1):138-45. Portuguese.|Ullrich A, Ascherfeld L, Marx G, Bokemeyer C, Bergelt C, Oechsle K. Quality of life, psychological burden, needs, and satisfaction during specialized inpatient palliative care in family caregivers of advanced cancer patients. BMC Palliat Care. 2017 May 10;16(1):31. doi: 10.1186/s12904-017-0206-z.	Caregivers|Music Therapy|Palliative Care Music Therapy|simulation with therapeutic education Parallel Assignment Supportive Care Randomized Other|Other All	Complementary Therapy in Home Palliative Care Patients and Their Caregivers	Interventional	Recruiting	N/A	4	160	NA	NA	NA
NCT04052438	NA	NA	NA	NA	NA	NA	NA	NA	NA	NA	NA	11782246|19368562|23652115	Adams EJ, Parham P. Species-specific evolution of MHC class I genes in the higher primates. Immunol Rev. 2001 Oct;183:41-64. Review.|Apps R, Murphy SP, Fernando R, Gardner L, Ahad T, Moffett A. Human leucocyte antigen (HLA) expression of primary trophoblast cells and placental cell lines, determined using single antigen beads to characterize allotype specificities of anti-HLA antibodies. Immunology. 2009 May;127(1):26-39. doi: 10.1111/j.1365-2567.2008.03019.x.|Arck PC, Hecher K. Fetomaternal immune cross-talk and its consequences for maternal and offspring's health. Nat Med. 2013 May;19(5):548-56. doi: 10.1038/nm.3160. Epub 2013 May 7. Review.	Maternal-Fetal KIR-HLA-C Compatibility HLA-C and KIR determination for patients, couples, oocyte or semen donors, abortive tissue and newborn. NA NA NA Diagnostic Test Female	NA	NA	NA	NA	NA	NA	abortion, habitual	NA	NA
NCT04052633	NA	NA	NA	NA	NA	NA	NA	NA	NA	NA	NA	29953458	Iranmanesh P, Tobler O, De Sousa S, Andres A, Frossard JL, Morel P, Toso C. Feasibility, benefit and risk of systematic intraoperative cholangiogram in patients undergoing emergency cholecystectomy. PLoS One. 2018 Jun 28;13(6):e0199147. doi: 10.1371/journal.pone.0199147. eCollection 2018.	Cholecystolithiasis|Choledocholithiasis intraoperative cholangiography NA NA NA Radiation All	NA	NA	NA	NA	NA	NA	choledocholithiasis|cholecystolithiasis|gallstones|cholelithiasis	NA	NA
NCT04052841	NA	NA	NA	NA	NA	NA	NA	NA	NA	NA	NA	17172891|23813417|21450914|9402817|17106406|12786773|12888056|23961019|21450918|942338|19941140|19744718|23224195|21450915	Lekhanont K, Rojanaporn D, Chuck RS, Vongthongsri A. Prevalence of dry eye in Bangkok, Thailand. Cornea. 2006 Dec;25(10):1162-7.|Arita R, Suehiro J, Haraguchi T, Shirakawa R, Tokoro H, Amano S. Objective image analysis of the meibomian gland area. Br J Ophthalmol. 2014 Jun;98(6):746-55. doi: 10.1136/bjophthalmol-2012-303014. Epub 2013 Jun 27.|Nelson JD, Shimazaki J, Benitez-del-Castillo JM, Craig JP, McCulley JP, Den S, Foulks GN. The international workshop on meibomian gland dysfunction: report of the definition and classification subcommittee. Invest Ophthalmol Vis Sci. 2011 Mar 30;52(4):1930-7. doi: 10.1167/iovs.10-6997b. Print 2011 Mar. Review.|Schein OD, Muñoz B, Tielsch JM, Bandeen-Roche K, West S. Prevalence of dry eye among the elderly. Am J Ophthalmol. 1997 Dec;124(6):723-8.|Uchino M, Dogru M, Yagi Y, Goto E, Tomita M, Kon T, Saiki M, Matsumoto Y, Uchino Y, Yokoi N, Kinoshita S, Tsubota K. The features of dry eye disease in a Japanese elderly population. Optom Vis Sci. 2006 Nov;83(11):797-802.|Chia EM, Mitchell P, Rochtchina E, Lee AJ, Maroun R, Wang JJ. Prevalence and associations of dry eye syndrome in an older population: the Blue Mountains Eye Study. Clin Exp Ophthalmol. 2003 Jun;31(3):229-32.|Schaumberg DA, Sullivan DA, Buring JE, Dana MR. Prevalence of dry eye syndrome among US women. Am J Ophthalmol. 2003 Aug;136(2):318-26.|Wise RJ, Sobel RK, Allen RC. Meibography: A review of techniques and technologies. Saudi J Ophthalmol. 2012 Oct;26(4):349-56. doi: 10.1016/j.sjopt.2012.08.007.|Tomlinson A, Bron AJ, Korb DR, Amano S, Paugh JR, Pearce EI, Yee R, Yokoi N, Arita R, Dogru M. The international workshop on meibomian gland dysfunction: report of the diagnosis subcommittee. Invest Ophthalmol Vis Sci. 2011 Mar 30;52(4):2006-49. doi: 10.1167/iovs.10-6997f. Print 2011 Mar. Review.|Simcock B. The role of the intrauterine device in contraceptive practice. Aust Fam Physician. 1976 Mar;5(2):124-39.|Knop E, Knop N, Brewitt H, Pleyer U, Rieck P, Seitz B, Schirra F. [Meibomian glands : part III. Dysfunction - argument for a discrete disease entity and as an important cause of dry eye]. Ophthalmologe. 2009 Nov;106(11):966-79. doi: 10.1007/s00347-009-2043-9. German.|Arita R, Itoh K, Maeda S, Maeda K, Furuta A, Fukuoka S, Tomidokoro A, Amano S. Proposed diagnostic criteria for obstructive meibomian gland dysfunction. Ophthalmology. 2009 Nov;116(11):2058-63.e1. doi: 10.1016/j.ophtha.2009.04.037. Epub 2009 Sep 10.|Koh YW, Celik T, Lee HK, Petznick A, Tong L. Detection of meibomian glands and classification of meibography images. J Biomed Opt. 2012 Aug;17(8):086008. doi: 10.1117/1.JBO.17.8.086008.|Knop E, Knop N, Millar T, Obata H, Sullivan DA. The international workshop on meibomian gland dysfunction: report of the subcommittee on anatomy, physiology, and pathophysiology of the meibomian gland. Invest Ophthalmol Vis Sci. 2011 Mar 30;52(4):1938-78. doi: 10.1167/iovs.10-6997c. Print 2011 Mar. Review.	Meibomian Gland Dysfunction Thermal pulsation|Intense pulsed light therapy|Manual meibomian gland expression Parallel Assignment Diagnostic Randomized Procedure|Procedure|Procedure All	Morphological Analysis of Meibomian Glands	Interventional	Recruiting	N/A	4	180	NA	NA	NA
NCT04052906	NA	NA	NA	NA	NA	NA	NA	NA	NA	NA	NA	23421900	Göriş S, Taşci S, Elmali F. The effects of training on inhaler technique and quality of life in patients with COPD. J Aerosol Med Pulm Drug Deliv. 2013 Dec;26(6):336-44. doi: 10.1089/jamp.2012.1017. Epub 2013 Feb 19.	COPD Training Parallel Assignment Supportive Care Randomized Other All	The Effect On Self-Care and Self-Efficacy of Inhaler Training in COPD	Interventional	Completed	N/A	2	67	NA	NA	NA
NCT04053270	NA	NA	NA	NA	NA	NA	NA	NA	NA	NA	NA	9521433	Dwyer T, Muller HK, Blizzard L, Ashbolt R, Phillips G. The use of spectrophotometry to estimate melanin density in Caucasians. Cancer Epidemiol Biomarkers Prev. 1998 Mar;7(3):203-6.	Erythropoietic Protoporphyria Afamelanotide|Placebo Crossover Assignment Treatment Randomized Drug|Drug All	Multicentre Phase III Erythropoietic Protoporphyria Study	Interventional	Completed	Phase 3	2	100	protoporphyria, erythropoietic	afamelanotide	NA
NCT04054336	NA	NA	NA	NA	NA	NA	NA	NA	NA	NA	NA	28527788|23218805|21389338|25195081	Kühn S, Lorenz RC, Weichenberger M, Becker M, Haesner M, O'Sullivan J, Steinert A, Steinhagen-Thiessen E, Brandhorst S, Bremer T, Gallinat J. Taking control! Structural and behavioural plasticity in response to game-based inhibition training in older adults. Neuroimage. 2017 Aug 1;156:199-206. doi: 10.1016/j.neuroimage.2017.05.026. Epub 2017 May 17.|Eberl C, Wiers RW, Pawelczack S, Rinck M, Becker ES, Lindenmeyer J. Approach bias modification in alcohol dependence: do clinical effects replicate and for whom does it work best? Dev Cogn Neurosci. 2013 Apr;4:38-51. doi: 10.1016/j.dcn.2012.11.002. Epub 2012 Nov 14.|Wiers RW, Eberl C, Rinck M, Becker ES, Lindenmeyer J. Retraining automatic action tendencies changes alcoholic patients' approach bias for alcohol and improves treatment outcome. Psychol Sci. 2011 Apr;22(4):490-7. doi: 10.1177/0956797611400615. Epub 2011 Mar 9.|Smith JL, Mattick RP, Jamadar SD, Iredale JM. Deficits in behavioural inhibition in substance abuse and addiction: a meta-analysis. Drug Alcohol Depend. 2014 Dec 1;145:1-33. doi: 10.1016/j.drugalcdep.2014.08.009. Epub 2014 Aug 24. Review.	Alcohol Dependence Inhibit AAT|classical AAT|Control Group Parallel Assignment Treatment Randomized Behavioral|Behavioral|Behavioral All	The Approach and Avoidance Task (AAT) in Alcoholic Inpatients	Interventional	Recruiting	N/A	3	90	alcoholism	NA	NA
NCT04054466	NA	NA	NA	NA	NA	NA	NA	NA	NA	NA	NA	28950912|29495948|20061510|17099312|20705402|15100608|18047578|9777816|16046874|15883236|25300577|27215561|29553349|21390262|23065532	Cook RL, Zhou Z, Kelso-Chichetto NE, Janelle J, Morano JP, Somboonwit C, Carter W, Ibanez GE, Ennis N, Cook CL, Cohen RA, Brumback B, Bryant K. Alcohol consumption patterns and HIV viral suppression among persons receiving HIV care in Florida: an observational study. Addict Sci Clin Pract. 2017 Sep 27;12(1):22. doi: 10.1186/s13722-017-0090-0.|Pokhrel KN, Gaulee Pokhrel K, Neupane SR, Sharma VD. Harmful alcohol drinking among HIV-positive people in Nepal: an overlooked threat to anti-retroviral therapy adherence and health-related quality of life. Glob Health Action. 2018;11(1):1441783. doi: 10.1080/16549716.2018.1441783.|Shuper PA, Neuman M, Kanteres F, Baliunas D, Joharchi N, Rehm J. Causal considerations on alcohol and HIV/AIDS--a systematic review. Alcohol Alcohol. 2010 Mar-Apr;45(2):159-66. doi: 10.1093/alcalc/agp091. Epub 2010 Jan 8. Review.|Chander G, Lau B, Moore RD. Hazardous alcohol use: a risk factor for non-adherence and lack of suppression in HIV infection. J Acquir Immune Defic Syndr. 2006 Dec 1;43(4):411-7.|Azar MM, Springer SA, Meyer JP, Altice FL. A systematic review of the impact of alcohol use disorders on HIV treatment outcomes, adherence to antiretroviral therapy and health care utilization. Drug Alcohol Depend. 2010 Dec 1;112(3):178-93. doi: 10.1016/j.drugalcdep.2010.06.014. Epub 2010 Aug 11. Review.|Samet JH, Horton NJ, Meli S, Freedberg KA, Palepu A. Alcohol consumption and antiretroviral adherence among HIV-infected persons with alcohol problems. Alcohol Clin Exp Res. 2004 Apr;28(4):572-7.|Cebeci F, Celik SS. Discharge training and counselling increase self-care ability and reduce postdischarge problems in CABG patients. J Clin Nurs. 2008 Feb;17(3):412-20. Epub 2007 Nov 30.|Kamb ML, Fishbein M, Douglas JM Jr, Rhodes F, Rogers J, Bolan G, Zenilman J, Hoxworth T, Malotte CK, Iatesta M, Kent C, Lentz A, Graziano S, Byers RH, Peterman TA. Efficacy of risk-reduction counseling to prevent human immunodeficiency virus and sexually transmitted diseases: a randomized controlled trial. Project RESPECT Study Group. JAMA. 1998 Oct 7;280(13):1161-7.|Braithwaite RS, McGinnis KA, Conigliaro J, Maisto SA, Crystal S, Day N, Cook RL, Gordon A, Bridges MW, Seiler JF, Justice AC. A temporal and dose-response association between alcohol consumption and medication adherence among veterans in care. Alcohol Clin Exp Res. 2005 Jul;29(7):1190-7.|Bertholet N, Daeppen JB, Wietlisbach V, Fleming M, Burnand B. Reduction of alcohol consumption by brief alcohol intervention in primary care: systematic review and meta-analysis. Arch Intern Med. 2005 May 9;165(9):986-95. Review.|Tanner-Smith EE, Lipsey MW. Brief alcohol interventions for adolescents and young adults: a systematic review and meta-analysis. J Subst Abuse Treat. 2015 Apr;51:1-18. doi: 10.1016/j.jsat.2014.09.001. Epub 2014 Sep 16. Review.|Wandera B, Tumwesigye NM, Nankabirwa JI, Mafigiri DK, Parkes-Ratanshi RM, Kapiga S, Hahn J, Sethi AK. Efficacy of a Single, Brief Alcohol Reduction Intervention among Men and Women Living with HIV/AIDS and Using Alcohol in Kampala, Uganda: A Randomized Trial. J Int Assoc Provid AIDS Care. 2017 May/Jun;16(3):276-285. doi: 10.1177/2325957416649669. Epub 2016 May 23.|Noyes ET, Levine JA, Schlauch RC, Crane CA, Connors GJ, Maisto SA, Dearing RL. Impact of Pretreatment Change on Mechanism of Behavior Change Research: An Applied Example Using Alcohol Abstinence Self-Efficacy. J Stud Alcohol Drugs. 2018 Mar;79(2):223-228.|Chung MH, Richardson BA, Tapia K, Benki-Nugent S, Kiarie JN, Simoni JM, Overbaugh J, Attwa M, John-Stewart GC. A randomized controlled trial comparing the effects of counseling and alarm device on HAART adherence and virologic outcomes. PLoS Med. 2011 Mar;8(3):e1000422. doi: 10.1371/journal.pmed.1000422. Epub 2011 Mar 1.|Kalichman SC, Grebler T, Amaral CM, McNerey M, White D, Kalichman MO, Cherry C, Eaton L. Intentional non-adherence to medications among HIV positive alcohol drinkers: prospective study of interactive toxicity beliefs. J Gen Intern Med. 2013 Mar;28(3):399-405. doi: 10.1007/s11606-012-2231-1. Epub 2012 Oct 12.	Alcohol Drinking|HIV Nursing Counseling in the change of Alcohol Consumption Behavior in patients receiving HAART|Habitual Counseling Parallel Assignment Treatment Randomized Behavioral|Behavioral All	Nursing Counseling to the Change of Behavior of Alcohol Consumption in Patients in HAART	Interventional	Recruiting	N/A	2	240	alcohol drinking	NA	NA
NCT04054570	NA	NA	NA	NA	NA	NA	NA	NA	NA	NA	NA	12527605	Janssens JP, Derivaz S, Breitenstein E, De Muralt B, Fitting JW, Chevrolet JC, Rochat T. Changing patterns in long-term noninvasive ventilation: a 7-year prospective study in the Geneva Lake area. Chest. 2003 Jan;123(1):67-79.	Home Non-Invasive Ventilation No intervention NA NA NA Other All	NA	NA	NA	NA	NA	NA	NA	NA	NA
NCT04054817	NA	NA	NA	NA	NA	NA	NA	NA	NA	NA	NA	28579539	Huang YH, Tseng FW, Chang WH, Peng IC, Hsieh DJ, Wu SW, Yeh ML. Preparation of acellular scaffold for corneal tissue engineering by supercritical carbon dioxide extraction technology. Acta Biomater. 2017 Aug;58:238-243. doi: 10.1016/j.actbio.2017.05.060. Epub 2017 Jun 1.	Fungal Keratitis Lamellar keratoplasty-ABCcolla® Collagen Ophthalmic Matrix NA NA NA Device All	NA	NA	NA	NA	NA	NA	keratitis	NA	NA
NCT04055623	NA	NA	NA	NA	NA	NA	NA	NA	NA	NA	NA	29845093|29845093	Thonhoff JR, Beers DR, Zhao W, Pleitez M, Simpson EP, Berry JD, Cudkowicz ME, Appel SH. Expanded autologous regulatory T-lymphocyte infusions in ALS: A phase I, first-in-human study. Neurol Neuroimmunol Neuroinflamm. 2018 May 18;5(4):e465. doi: 10.1212/NXI.0000000000000465. eCollection 2018 Jul.|Thonhoff JR, Beers DR, Zhao W, Pleitez M, Simpson EP, Berry JD, Cudkowicz ME, Appel SH. Expanded autologous regulatory T-lymphocyte infusions in ALS: A phase I, first-in-human study. Neurol Neuroimmunol Neuroinflamm. 2018 May 18;5(4):e465. doi: 10.1212/NXI.0000000000000465. eCollection 2018 Jul.	ALS (Amyotrophic Lateral Sclerosis) Monthly autologous Treg cells infusions + 3 times per week Interleukin-2 injections|Monthly placebo infusions + 3 times per week placebo injections|Monthly autologous Treg cells infusions + 3 times per week Interleukin-2 injections Parallel Assignment Treatment Randomized Biological|Other|Biological All	T-regulatory Cells in ALS	Interventional	Active, not recruiting	Phase 2	3	12	sclerosis|motor neuron disease|amyotrophic lateral sclerosis	interleukin-2|aldesleukin	NA
NCT04055701	NA	NA	NA	NA	NA	NA	NA	NA	NA	NA	NA	26445297	Borgelt JM, Möllers M, Falkenberg MK, Amler S, Klockenbusch W, Schmitz R. Assessment of first-trimester thymus size and correlation with maternal diseases and fetal outcome. Acta Obstet Gynecol Scand. 2016 Feb;95(2):210-6. doi: 10.1111/aogs.12790. Epub 2015 Nov 17.	Fetal Thymus Volume|Preterm Birth|Twin Pregnancy, Antepartum Condition or Complication assesment of thymus volume NA NA NA Other Female	NA	NA	NA	NA	NA	NA	premature birth	NA	NA
NCT04056065	NA	NA	NA	NA	NA	NA	NA	NA	NA	NA	NA	NA	Anil Gulati, Dinesh Jain, Nilesh Agrawal, Prashant Rahate, Soumen Das, Rajat Chowdhuri, Deba Dhibar, Madhav Prabhu, Sameer Haveri, Rohit Agarwal, Manish Lavhale. Clinical Phase II Results Of PMZ-2010 (centhaquin) As A Resuscitative Agent For Hypovolemic Shock. Critical Care Medicine Volume 47, Issue 1, Page 12.	Blood Loss|Hypovolemic Shock Normal Saline|Centhaquine Parallel Assignment Treatment Randomized Drug|Drug All	PMZ-2010 (Centhaquine) as a Resuscitative Agent for Hypovolemic Shock	Interventional	Completed	Phase 2	2	50	shock|hypovolemia	NA	NA
NCT04056091	NA	NA	NA	NA	NA	NA	NA	NA	NA	NA	NA	15036740|20483522|30236090|28600392|26477415|28419084|26473001	Owen CJ, Wyllie JP. Determination of heart rate in the baby at birth. Resuscitation. 2004 Feb;60(2):213-7.|Voogdt KG, Morrison AC, Wood FE, van Elburg RM, Wyllie JP. A randomised, simulated study assessing auscultation of heart rate at birth. Resuscitation. 2010 Aug;81(8):1000-3. doi: 10.1016/j.resuscitation.2010.03.021. Epub 2010 May 18.|Pietravalle A, Cavallin F, Opocher A, Madella S, Cavicchiolo ME, Pizzol D, Putoto G, Trevisanuto D. Neonatal tactile stimulation at birth in a low-resource setting. BMC Pediatr. 2018 Sep 20;18(1):306. doi: 10.1186/s12887-018-1279-4.|Gaertner VD, Flemmer SA, Lorenz L, Davis PG, Kamlin COF. Physical stimulation of newborn infants in the delivery room. Arch Dis Child Fetal Neonatal Ed. 2018 Mar;103(2):F132-F136. doi: 10.1136/archdischild-2016-312311. Epub 2017 Jun 9. Erratum in: Arch Dis Child Fetal Neonatal Ed. 2021 Mar;106(2):e1.|Wyllie J, Bruinenberg J, Roehr CC, Rüdiger M, Trevisanuto D, Urlesberger B. European Resuscitation Council Guidelines for Resuscitation 2015: Section 7. Resuscitation and support of transition of babies at birth. Resuscitation. 2015 Oct;95:249-63. doi: 10.1016/j.resuscitation.2015.07.029. Epub 2015 Oct 15.|Kamath-Rayne BD, Berkelhamer SK, Kc A, Ersdal HL, Niermeyer S. Neonatal resuscitation in global health settings: an examination of the past to prepare for the future. Pediatr Res. 2017 Aug;82(2):194-200. doi: 10.1038/pr.2017.48. Epub 2017 May 24. Review.|Wyckoff MH, Aziz K, Escobedo MB, Kapadia VS, Kattwinkel J, Perlman JM, Simon WM, Weiner GM, Zaichkin JG. Part 13: Neonatal Resuscitation: 2015 American Heart Association Guidelines Update for Cardiopulmonary Resuscitation and Emergency Cardiovascular Care. Circulation. 2015 Nov 3;132(18 Suppl 2):S543-60. doi: 10.1161/CIR.0000000000000267. Review.	Neonatal Resuscitation Back rub stimulation|Foot flicks stimulation Parallel Assignment Treatment Randomized Procedure|Procedure All	Back Rubs or Foot Flicks for Neonatal Stimulation at Birth in a Low-resource Setting	Interventional	Recruiting	N/A	2	186	NA	NA	NA
NCT04056273	NA	NA	NA	NA	NA	NA	NA	NA	NA	NA	NA	28144062|30103727|27170169	Dhooria S, Sehgal IS, Gupta N, Aggarwal AN, Behera D, Agarwal R. Role of radial endobronchial ultrasound-guided transbronchial needle aspiration in the diagnosis of pulmonary nodules: Case report and literature review. Lung India. 2017 Jan-Feb;34(1):61-64. doi: 10.4103/0970-2113.197094.|Eom JS, Mok JH, Kim I, Lee MK, Lee G, Park H, Lee JW, Jeong YJ, Kim WY, Jo EJ, Kim MH, Lee K, Kim KU, Park HK. Radial probe endobronchial ultrasound using a guide sheath for peripheral lung lesions in beginners. BMC Pulm Med. 2018 Aug 13;18(1):137. doi: 10.1186/s12890-018-0704-7.|Hayama M, Okamoto N, Suzuki H, Tamiya M, Shiroyama T, Tanaka A, Nishida T, Nishihara T, Uehara N, Morishita N, Kawahara K, Hirashima T. Radial endobronchial ultrasound with a guide sheath for diagnosis of peripheral cavitary lung lesions: a retrospective study. BMC Pulm Med. 2016 May 11;16(1):76. doi: 10.1186/s12890-016-0244-y.	Diagnoses Disease|Lung Tumor Guide sheath group|Conventional group Parallel Assignment Diagnostic Randomized Other|Other All	Assess the Use of rEBUS With a Guide Sheath to Increase Transbronchial Lung Biopsy Yield Rate	Interventional	Not yet recruiting	N/A	2	586	lung neoplasms	NA	NA
NCT04056663	NA	NA	NA	NA	NA	NA	NA	NA	NA	NA	NA	23250366|25767307|21689904	Ramírez-Vélez R, Agredo RA. [The Fantastic instrument's validity and reliability for measuring Colombian adults' life-style]. Rev Salud Publica (Bogota). 2012 Mar-Apr;14(2):226-37. Spanish.|Serrani Azcurra DJ. Elders Health Empowerment Scale: Spanish adaptation and psychometric analysis. Colomb Med (Cali). 2014 Dec 30;45(4):179-85. eCollection 2014 Oct-Dec.|Uijen AA, Schellevis FG, van den Bosch WJ, Mokkink HG, van Weel C, Schers HJ. Nijmegen Continuity Questionnaire: development and testing of a questionnaire that measures continuity of care. J Clin Epidemiol. 2011 Dec;64(12):1391-9. doi: 10.1016/j.jclinepi.2011.03.006.	Chronic Disease|Multiple Chronic Conditions Health-Circuit mobile application Parallel Assignment Health Services Research Randomized Behavioral All	Health-circuit Evaluation as a Digital Support for the Management of Patients at Risk of Hospitalization	Interventional	Completed	N/A	2	400	chronic disease|multiple chronic conditions	NA	NA
NCT04056832	NA	NA	NA	NA	NA	NA	NA	NA	NA	NA	NA	21149862|26541169|23727214|20435842	d'Arcy JL, Prendergast BD, Chambers JB, Ray SG, Bridgewater B. Valvular heart disease: the next cardiac epidemic. Heart. 2011 Jan;97(2):91-3. doi: 10.1136/hrt.2010.205096. Epub 2010 Dec 13. Erratum in: Heart. 2011 Jul;97(13):1112.|Coffey S, Cairns BJ, Iung B. The modern epidemiology of heart valve disease. Heart. 2016 Jan;102(1):75-85. doi: 10.1136/heartjnl-2014-307020. Epub 2015 Nov 5. Review.|Osnabrugge RL, Mylotte D, Head SJ, Van Mieghem NM, Nkomo VT, LeReun CM, Bogers AJ, Piazza N, Kappetein AP. Aortic stenosis in the elderly: disease prevalence and number of candidates for transcatheter aortic valve replacement: a meta-analysis and modeling study. J Am Coll Cardiol. 2013 Sep 10;62(11):1002-12. doi: 10.1016/j.jacc.2013.05.015. Epub 2013 May 30.|Maganti K, Rigolin VH, Sarano ME, Bonow RO. Valvular heart disease: diagnosis and management. Mayo Clin Proc. 2010 May;85(5):483-500. doi: 10.4065/mcp.2009.0706. Review.	Aortic Stenosis|Aortic Valve Calcification|Aortic Valve Stenosis|Valve Stenoses, Aortic Single Strip Pericardium|Mechanical Prosthetic Valve Parallel Assignment Treatment Randomized Procedure|Procedure All	Left Ventricular Reverse Remodeling In Aortic Valve Replacement With Single Strip Pericardium Versus Mechanical Valve	Interventional	Recruiting	N/A	2	62	constriction, pathologic|aortic valve stenosis	NA	NA
NCT04057534	NA	NA	NA	NA	NA	NA	NA	NA	NA	NA	NA	18995990|26793666|11493907|12589885|23412885|25911280|24913200|8552313|20670348|28924006	Demily C, Cavézian C, Desmurget M, Berquand-Merle M, Chambon V, Franck N. The game of chess enhances cognitive abilities in schizophrenia. Schizophr Res. 2009 Jan;107(1):112-3. doi: 10.1016/j.schres.2008.09.024. Epub 2008 Nov 7.|Fattahi F, Geshani A, Jafari Z, Jalaie S, Salman Mahini M. Auditory memory function in expert chess players. Med J Islam Repub Iran. 2015 Oct 6;29:275. eCollection 2015.|Amidzic O, Riehle HJ, Fehr T, Wienbruch C, Elbert T. Pattern of focal gamma-bursts in chess players. Nature. 2001 Aug 9;412(6847):603.|Atherton M, Zhuang J, Bart WM, Hu X, He S. A functional MRI study of high-level cognition. I. The game of chess. Brain Res Cogn Brain Res. 2003 Mar;16(1):26-31.|Bates ME, Buckman JF, Nguyen TT. A role for cognitive rehabilitation in increasing the effectiveness of treatment for alcohol use disorders. Neuropsychol Rev. 2013 Mar;23(1):27-47. doi: 10.1007/s11065-013-9228-3. Epub 2013 Feb 15. Review.|Blasco-Fontecilla H, Gonzalez-Perez M, Garcia-Lopez R, Poza-Cano B, Perez-Moreno MR, de Leon-Martinez V, Otero-Perez J. Efficacy of chess training for the treatment of ADHD: A prospective, open label study. Rev Psiquiatr Salud Ment. 2016 Jan-Mar;9(1):13-21. doi: 10.1016/j.rpsm.2015.02.003. Epub 2015 Apr 22. English, Spanish.|Gonçalves PD, Ometto M, Bechara A, Malbergier A, Amaral R, Nicastri S, Martins PA, Beraldo L, dos Santos B, Fuentes D, Andrade AG, Busatto GF, Cunha PJ. Motivational interviewing combined with chess accelerates improvement in executive functions in cocaine dependent patients: a one-month prospective study. Drug Alcohol Depend. 2014 Aug 1;141:79-84. doi: 10.1016/j.drugalcdep.2014.05.006. Epub 2014 May 24.|Onofrj M, Curatola L, Valentini G, Antonelli M, Thomas A, Fulgente T. Non-dominant dorsal-prefrontal activation during chess problem solution evidenced by single photon emission computerized tomography (SPECT). Neurosci Lett. 1995 Oct 6;198(3):169-72.|Vollstädt-Klein S, Wichert S, Rabinstein J, Bühler M, Klein O, Ende G, Hermann D, Mann K. Initial, habitual and compulsive alcohol use is characterized by a shift of cue processing from ventral to dorsal striatum. Addiction. 2010 Oct;105(10):1741-9. doi: 10.1111/j.1360-0443.2010.03022.x.|Lally N, Huys QJM, Eshel N, Faulkner P, Dayan P, Roiser JP. The Neural Basis of Aversive Pavlovian Guidance during Planning. J Neurosci. 2017 Oct 18;37(42):10215-10229. doi: 10.1523/JNEUROSCI.0085-17.2017. Epub 2017 Sep 18.	Substance Use Disorders Standard therapy for AUD plus Chess-based cognitive treatment|Standard therapy for AUD|Standard smoking cessation therapy for TUD plus Chess-based cognitive treatment|Standard therapy for TUD Parallel Assignment Treatment Randomized Behavioral|Behavioral|Behavioral|Behavioral All	Neurobiological Mechanisms of Chess as an Add-On Treatment Against SUD	Interventional	Recruiting	N/A	4	96	substance-related disorders	NA	NA
NCT04058132	NA	NA	NA	NA	NA	NA	NA	NA	NA	NA	NA	18234750|26314998|20571524|21468088|29065769|12411660|17188664|18418368|17143244	Hoge CW, McGurk D, Thomas JL, Cox AL, Engel CC, Castro CA. Mild traumatic brain injury in U.S. Soldiers returning from Iraq. N Engl J Med. 2008 Jan 31;358(5):453-63. doi: 10.1056/NEJMoa072972. Epub 2008 Jan 30.|Washington CW, Derdeyn CP, Dhar R, Arias EJ, Chicoine MR, Cross DT, Dacey RG Jr, Han BH, Moran CJ, Rich KM, Vellimana AK, Zipfel GJ. A Phase I proof-of-concept and safety trial of sildenafil to treat cerebral vasospasm following subarachnoid hemorrhage. J Neurosurg. 2016 Feb;124(2):318-27. doi: 10.3171/2015.2.JNS142752. Epub 2015 Aug 28.|Nicolakakis N, Aboulkassim T, Aliaga A, Tong XK, Rosa-Neto P, Hamel E. Intact memory in TGF-β1 transgenic mice featuring chronic cerebrovascular deficit: recovery with pioglitazone. J Cereb Blood Flow Metab. 2011 Jan;31(1):200-11. doi: 10.1038/jcbfm.2010.78. Epub 2010 Jun 23.|Nicolakakis N, Hamel E. Neurovascular function in Alzheimer's disease patients and experimental models. J Cereb Blood Flow Metab. 2011 Jun;31(6):1354-70. doi: 10.1038/jcbfm.2011.43. Epub 2011 Apr 6. Review.|Amyot F, Kenney K, Moore C, Haber M, Turtzo LC, Shenouda C, Silverman E, Gong Y, Qu BX, Harburg L, Lu HY, Wassermann EM, Diaz-Arrastia R. Imaging of Cerebrovascular Function in Chronic Traumatic Brain Injury. J Neurotrauma. 2018 May 15;35(10):1116-1123. doi: 10.1089/neu.2017.5114. Epub 2018 Mar 20.|Zhang R, Wang Y, Zhang L, Zhang Z, Tsang W, Lu M, Zhang L, Chopp M. Sildenafil (Viagra) induces neurogenesis and promotes functional recovery after stroke in rats. Stroke. 2002 Nov;33(11):2675-80.|Li L, Jiang Q, Zhang L, Ding G, Gang Zhang Z, Li Q, Ewing JR, Lu M, Panda S, Ledbetter KA, Whitton PA, Chopp M. Angiogenesis and improved cerebral blood flow in the ischemic boundary area detected by MRI after administration of sildenafil to rats with embolic stroke. Brain Res. 2007 Feb 9;1132(1):185-92. Epub 2006 Dec 26.|Ding G, Jiang Q, Li L, Zhang L, Zhang ZG, Ledbetter KA, Panda S, Davarani SP, Athiraman H, Li Q, Ewing JR, Chopp M. Magnetic resonance imaging investigation of axonal remodeling and angiogenesis after embolic stroke in sildenafil-treated rats. J Cereb Blood Flow Metab. 2008 Aug;28(8):1440-8. doi: 10.1038/jcbfm.2008.33. Epub 2008 Apr 16.|Atalay B, Caner H, Cekinmez M, Ozen O, Celasun B, Altinors N. Systemic administration of phosphodiesterase V inhibitor, sildenafil citrate, for attenuation of cerebral vasospasm after experimental subarachnoid hemorrhage. Neurosurgery. 2006 Nov;59(5):1102-7; discussion 1107-8.	Traumatic Brain Injury Sildenafil Citrate 50Mg Tab|functional Near-infrared Spectroscopy (fNIRS)|Carbon Dioxide (CO2) 5%|Neuropsychological Assessments|Gadolinium contrast infusion|Blood sample collection for research purposes|Structural brain Magnetic Resonance Imaging (MRI NA NA NA Drug|Device|Other|Other|Drug|Procedure|Other All	Cerebrovascular Reactivity Assessed With fNIRS as a Biomarker of TCVI After Acute Traumatic Brain Injury in Military	Interventional	Recruiting	Phase 2	2	50	brain injuries, traumatic|wounds and injuries|brain injuries	sildenafil citrate	NA
NCT04058262	NA	NA	NA	NA	NA	NA	NA	NA	NA	NA	NA	30328241	Nery SF, Paiva SPC, Vieira ÉL, Barbosa AB, Sant'Anna EM, Casalechi M, Dela Cruz C, Teixeira AL, Reis FM. Mindfulness-based program for stress reduction in infertile women: Randomized controlled trial. Stress Health. 2019 Feb;35(1):49-58. doi: 10.1002/smi.2839. Epub 2018 Oct 16.	Infertility round of conversation|Meditation presential|Reiki|Meditation (app) Parallel Assignment Treatment Randomized Other|Other|Other|Other Female	Impact of Meditation and Reiki on Assisted Reproduction Techniques Outcomes	Interventional	Recruiting	N/A	4	80	infertility	NA	NA
NCT04058444	NA	NA	NA	NA	NA	NA	NA	NA	NA	NA	NA	29210789|25936786|29135590	Gamez BH, Habib AS. Predicting Severity of Acute Pain After Cesarean Delivery: A Narrative Review. Anesth Analg. 2018 May;126(5):1606-1614. doi: 10.1213/ANE.0000000000002658. Review.|Valentine AR, Carvalho B, Lazo TA, Riley ET. Scheduled acetaminophen with as-needed opioids compared to as-needed acetaminophen plus opioids for post-cesarean pain management. Int J Obstet Anesth. 2015 Aug;24(3):210-6. doi: 10.1016/j.ijoa.2015.03.006. Epub 2015 Mar 23.|Krohg A, Ullensvang K, Rosseland LA, Langesæter E, Sauter AR. The Analgesic Effect of Ultrasound-Guided Quadratus Lumborum Block After Cesarean Delivery: A Randomized Clinical Trial. Anesth Analg. 2018 Feb;126(2):559-565. doi: 10.1213/ANE.0000000000002648. Erratum in: Anesth Analg. 2019 Jan;128(1):e18.	Cesarean Delivery ERAS protocol NA NA NA Combination Product Female	The First ERAS Protocol for Cesarean Delivery in Serbia at the University Hospital	Interventional	Recruiting	N/A	2	200	NA	NA	NA
NCT04058873	NA	NA	NA	NA	NA	NA	NA	NA	NA	NA	NA	26830816	Festin MP, Bahamondes L, Nguyen TM, Habib N, Thamkhantho M, Singh K, Gosavi A, Bartfai G, Bito T, Bahamondes MV, Kapp N. A prospective, open-label, single arm, multicentre study to evaluate efficacy, safety and acceptability of pericoital oral contraception using levonorgestrel 1.5 mg. Hum Reprod. 2016 Mar;31(3):530-40. doi: 10.1093/humrep/dev341. Epub 2016 Jan 31.	Pregnancy Related Levonorgestrel 1.5mg NA NA NA Drug Female	NA	NA	NA	NA	NA	NA	NA	levonorgestrel	NA
NCT04059120	NA	NA	NA	NA	NA	NA	NA	NA	NA	NA	NA	2097018|16757054|23016079|2287267	Budgett R. Overtraining syndrome. Br J Sports Med. 1990 Dec;24(4):231-6. Review.|Sesboüé B, Guincestre JY. Muscular fatigue. Ann Readapt Med Phys. 2006 Jul;49(6):257-64, 348-54. Epub 2006 Apr 27. Review. English, French.|Kreher JB, Schwartz JB. Overtraining syndrome: a practical guide. Sports Health. 2012 Mar;4(2):128-38.|Jackson AS, Blair SN, Mahar MT, Wier LT, Ross RM, Stuteville JE. Prediction of functional aerobic capacity without exercise testing. Med Sci Sports Exerc. 1990 Dec;22(6):863-70.	Exercise Experimental group whit specific stretching|Control group whit out specific stretching Parallel Assignment Prevention Randomized Other|Other Male	Expression of BNDF Through Stretching and Recovery	Interventional	Completed	N/A	2	25	NA	NA	NA
NCT04059575	NA	NA	NA	NA	NA	NA	NA	NA	NA	NA	NA	22530190|30860409|468356	Bicici S, Karatas N, Baltaci G. Effect of athletic taping and kinesiotaping® on measurements of functional performance in basketball players with chronic inversion ankle sprains. Int J Sports Phys Ther. 2012 Apr;7(2):154-66.|Kirmizigil B, Chauchat JR, Yalciner O, Iyigun G, Angin E, Baltaci G. The Effectiveness of Kinesio Taping in Recovering From Delayed Onset Muscle Soreness: A Crossover Study. J Sport Rehabil. 2019 Oct 18;29(4):385-393. doi: 10.1123/jsr.2018-0389. Print 2020 May 1.|Thomas MG, Mohan D, Sahasi G, Prabhu GG. Personality and attitude correlates of drug abuse amongst students of a high school in Delhi: a replicated study. Indian J Med Res. 1979 Jun;69:990-5.	Injury Kinesio Taping (Performance Plus)|Kinesio taping (Gold Tex) NA NA NA Other|Other All	Is Kinesio Taping Application Effective on Decreasing Injury Risk for Tennis Players	Interventional	Completed	N/A	2	32	wounds and injuries	NA	NA
NCT04059601	NA	NA	NA	NA	NA	NA	NA	NA	NA	NA	NA	25422672|27741006|27649704|21762294|27847796|22447440|14530225	Campanile FC, Pisano M, Coccolini F, Catena F, Agresta F, Ansaloni L. Acute cholecystitis: WSES position statement. World J Emerg Surg. 2014 Nov 18;9(1):58. doi: 10.1186/1749-7922-9-58. eCollection 2014. Review.|Roulin D, Saadi A, Di Mare L, Demartines N, Halkic N. Early Versus Delayed Cholecystectomy for Acute Cholecystitis, Are the 72 hours Still the Rule?: A Randomized Trial. Ann Surg. 2016 Nov;264(5):717-722.|Blohm M, Österberg J, Sandblom G, Lundell L, Hedberg M, Enochsson L. The Sooner, the Better? The Importance of Optimal Timing of Cholecystectomy in Acute Cholecystitis: Data from the National Swedish Registry for Gallstone Surgery, GallRiks. J Gastrointest Surg. 2017 Jan;21(1):33-40. doi: 10.1007/s11605-016-3223-y. Epub 2016 Sep 20.|Videhult P, Sandblom G, Rudberg C, Rasmussen IC. Are liver function tests, pancreatitis and cholecystitis predictors of common bile duct stones? Results of a prospective, population-based, cohort study of 1171 patients undergoing cholecystectomy. HPB (Oxford). 2011 Aug;13(8):519-27. doi: 10.1111/j.1477-2574.2011.00317.x. Epub 2011 May 11.|Lee DH, Ahn YJ, Lee HW, Chung JK, Jung IM. Prevalence and characteristics of clinically significant retained common bile duct stones after laparoscopic cholecystectomy for symptomatic cholelithiasis. Ann Surg Treat Res. 2016 Nov;91(5):239-246. Epub 2016 Oct 31.|Tonolini M, Ravelli A, Villa C, Bianco R. Urgent MRI with MR cholangiopancreatography (MRCP) of acute cholecystitis and related complications: diagnostic role and spectrum of imaging findings. Emerg Radiol. 2012 Aug;19(4):341-8. doi: 10.1007/s10140-012-1038-z. Epub 2012 Mar 25. Review.|Romagnuolo J, Bardou M, Rahme E, Joseph L, Reinhold C, Barkun AN. Magnetic resonance cholangiopancreatography: a meta-analysis of test performance in suspected biliary disease. Ann Intern Med. 2003 Oct 7;139(7):547-57.	Acute Cholecystitis Magnetic resonance cholangiography|Intraoperative cholangiography NA NA NA Diagnostic Test|Diagnostic Test All	NA	NA	NA	NA	NA	NA	cholecystitis|acalculous cholecystitis|cholecystitis, acute	NA	NA
NCT04059614	NA	NA	NA	NA	NA	NA	NA	NA	NA	NA	NA	24138710|25050494|25866645|29149868|28701227|20686280|26975890|22066065|23050520|27596161|25886857	Futier E, Paugam-Burtz C, Constantin JM, Pereira B, Jaber S. The OPERA trial - comparison of early nasal high flow oxygen therapy with standard care for prevention of postoperative hypoxemia after abdominal surgery: study protocol for a multicenter randomized controlled trial. Trials. 2013 Oct 18;14:341. doi: 10.1186/1745-6215-14-341.|Futier E, Marret E, Jaber S. Perioperative positive pressure ventilation: an integrated approach to improve pulmonary care. Anesthesiology. 2014 Aug;121(2):400-8. doi: 10.1097/ALN.0000000000000335. Review.|Nishimura M. High-flow nasal cannula oxygen therapy in adults. J Intensive Care. 2015 Mar 31;3(1):15. doi: 10.1186/s40560-015-0084-5. eCollection 2015. Review.|Ni YN, Luo J, Yu H, Liu D, Liang BM, Yao R, Liang ZA. Can high-flow nasal cannula reduce the rate of reintubation in adult patients after extubation? A meta-analysis. BMC Pulm Med. 2017 Nov 17;17(1):142. doi: 10.1186/s12890-017-0491-6. Review.|Zhao H, Wang H, Sun F, Lyu S, An Y. High-flow nasal cannula oxygen therapy is superior to conventional oxygen therapy but not to noninvasive mechanical ventilation on intubation rate: a systematic review and meta-analysis. Crit Care. 2017 Jul 12;21(1):184. doi: 10.1186/s13054-017-1760-8. Review.|Narita M, Tanizawa K, Chin K, Ikai I, Handa T, Oga T, Niimi A, Tsuboi T, Mishima M, Uemoto S, Hatano E. Noninvasive ventilation improves the outcome of pulmonary complications after liver resection. Intern Med. 2010;49(15):1501-7. Epub 2010 Aug 2.|Jaber S, Lescot T, Futier E, Paugam-Burtz C, Seguin P, Ferrandiere M, Lasocki S, Mimoz O, Hengy B, Sannini A, Pottecher J, Abback PS, Riu B, Belafia F, Constantin JM, Masseret E, Beaussier M, Verzilli D, De Jong A, Chanques G, Brochard L, Molinari N; NIVAS Study Group. Effect of Noninvasive Ventilation on Tracheal Reintubation Among Patients With Hypoxemic Respiratory Failure Following Abdominal Surgery: A Randomized Clinical Trial. JAMA. 2016 Apr 5;315(13):1345-53. doi: 10.1001/jama.2016.2706.|Lee BC, Kyoung KH, Kim YH, Hong SK. Non-invasive ventilation for surgical patients with acute respiratory failure. J Korean Surg Soc. 2011 Jun;80(6):390-6. doi: 10.4174/jkss.2011.80.6.390. Epub 2011 Jun 9.|Riera J, Pérez P, Cortés J, Roca O, Masclans JR, Rello J. Effect of high-flow nasal cannula and body position on end-expiratory lung volume: a cohort study using electrical impedance tomography. Respir Care. 2013 Apr;58(4):589-96. doi: 10.4187/respcare.02086.|Frerichs I, Amato MB, van Kaam AH, Tingay DG, Zhao Z, Grychtol B, Bodenstein M, Gagnon H, Böhm SH, Teschner E, Stenqvist O, Mauri T, Torsani V, Camporota L, Schibler A, Wolf GK, Gommers D, Leonhardt S, Adler A; TREND study group. Chest electrical impedance tomography examination, data analysis, terminology, clinical use and recommendations: consensus statement of the TRanslational EIT developmeNt stuDy group. Thorax. 2017 Jan;72(1):83-93. doi: 10.1136/thoraxjnl-2016-208357. Epub 2016 Sep 5.|Umbrello M, Formenti P, Longhi D, Galimberti A, Piva I, Pezzi A, Mistraletti G, Marini JJ, Iapichino G. Diaphragm ultrasound as indicator of respiratory effort in critically ill patients undergoing assisted mechanical ventilation: a pilot clinical study. Crit Care. 2015 Apr 13;19:161. doi: 10.1186/s13054-015-0894-9.	Post Abdominal Surgery HFNC; COT Parallel Assignment Supportive Care Randomized Procedure All	Comparison of HFNC and COT to Diaphragm Function of Post-upper Abdominal Surgery Patients	Interventional	Completed	N/A	2	66	NA	NA	NA
NCT04059692	NA	NA	NA	NA	NA	NA	NA	NA	NA	NA	NA	20534314|21335931	Rey-Eiriz G, Alburquerque-Sendín F, Barrera-Mellado I, Martín-Vallejo FJ, Fernández-de-las-Peñas C. Validity of the posterior-anterior middle cervical spine gliding test for the examination of intervertebral joint hypomobility in mechanical neck pain. J Manipulative Physiol Ther. 2010 May;33(4):279-85. doi: 10.1016/j.jmpt.2010.03.005.|Puentedura EJ, Landers MR, Cleland JA, Mintken PE, Huijbregts P, Fernández-de-Las-Peñas C. Thoracic spine thrust manipulation versus cervical spine thrust manipulation in patients with acute neck pain: a randomized clinical trial. J Orthop Sports Phys Ther. 2011 Apr;41(4):208-20. doi: 10.2519/jospt.2011.3640. Epub 2011 Feb 18.	Neck Pain Cervical manipulation intervention|Placebo intervention Parallel Assignment Treatment Randomized Other|Other All	Immediate Effect of a Single Cervical Spinal Manipulation	Interventional	Completed	N/A	2	50	neck pain	NA	NA
NCT04059835	NA	NA	NA	NA	NA	NA	NA	NA	NA	NA	NA	NA	Fallbjörk U, Salander P & Rasmussen BH. From	Bra|Breast Cancer Surgery|Complication|Compression|Symptoms OptiBra study NA NA NA Other Female	OptiBra Study, Optimal Postoperative Bra After Breastcancer Surgery	Interventional	Recruiting	Phase 3	2	200	breast neoplasms	NA	NA
NCT04059887	NA	NA	NA	NA	NA	NA	NA	NA	NA	NA	NA	30013197|30082870	Kim ST, Cristescu R, Bass AJ, Kim KM, Odegaard JI, Kim K, Liu XQ, Sher X, Jung H, Lee M, Lee S, Park SH, Park JO, Park YS, Lim HY, Lee H, Choi M, Talasaz A, Kang PS, Cheng J, Loboda A, Lee J, Kang WK. Comprehensive molecular characterization of clinical responses to PD-1 inhibition in metastatic gastric cancer. Nat Med. 2018 Sep;24(9):1449-1458. doi: 10.1038/s41591-018-0101-z. Epub 2018 Jul 16.|Gandara DR, Paul SM, Kowanetz M, Schleifman E, Zou W, Li Y, Rittmeyer A, Fehrenbacher L, Otto G, Malboeuf C, Lieber DS, Lipson D, Silterra J, Amler L, Riehl T, Cummings CA, Hegde PS, Sandler A, Ballinger M, Fabrizio D, Mok T, Shames DS. Blood-based tumor mutational burden as a predictor of clinical benefit in non-small-cell lung cancer patients treated with atezolizumab. Nat Med. 2018 Sep;24(9):1441-1448. doi: 10.1038/s41591-018-0134-3. Epub 2018 Aug 6.	Lung Neoplasm Malignant Atezolizumab Injection [Tecentriq] NA NA NA Drug All	NA	NA	NA	NA	NA	NA	neoplasms|lung neoplasms	atezolizumab|antibodies, monoclonal	NA
NCT04060368	NA	NA	NA	NA	NA	NA	NA	NA	NA	NA	NA	15826485|24768810|23665288|21623852|16899321|16197788	Cuadrado A, Orive A, García-Suárez C, Domínguez A, Fernández-Escalante JC, Crespo J, Pons-Romero F. Non-alcoholic steatohepatitis (NASH) and hepatocellular carcinoma. Obes Surg. 2005 Mar;15(3):442-6. Review.|Singh S, Allen AM, Wang Z, Prokop LJ, Murad MH, Loomba R. Fibrosis progression in nonalcoholic fatty liver vs nonalcoholic steatohepatitis: a systematic review and meta-analysis of paired-biopsy studies. Clin Gastroenterol Hepatol. 2015 Apr;13(4):643-54.e1-9; quiz e39-40. doi: 10.1016/j.cgh.2014.04.014. Epub 2014 Apr 24. Review.|Pais R, Charlotte F, Fedchuk L, Bedossa P, Lebray P, Poynard T, Ratziu V; LIDO Study Group. A systematic review of follow-up biopsies reveals disease progression in patients with non-alcoholic fatty liver. J Hepatol. 2013 Sep;59(3):550-6. doi: 10.1016/j.jhep.2013.04.027. Epub 2013 May 9.|Vernon G, Baranova A, Younossi ZM. Systematic review: the epidemiology and natural history of non-alcoholic fatty liver disease and non-alcoholic steatohepatitis in adults. Aliment Pharmacol Ther. 2011 Aug;34(3):274-85. doi: 10.1111/j.1365-2036.2011.04724.x. Epub 2011 May 30. Review.|Machado M, Marques-Vidal P, Cortez-Pinto H. Hepatic histology in obese patients undergoing bariatric surgery. J Hepatol. 2006 Oct;45(4):600-6. Epub 2006 Jul 25.|Boza C, Riquelme A, Ibañez L, Duarte I, Norero E, Viviani P, Soza A, Fernandez JI, Raddatz A, Guzman S, Arrese M. Predictors of nonalcoholic steatohepatitis (NASH) in obese patients undergoing gastric bypass. Obes Surg. 2005 Sep;15(8):1148-53.	Non-alcoholic Steatohepatitis (NASH) Endoscopic Sleeve Gastroplasty (ESG) with OverStitch® system + Lifestyle modifications|Laparoscopic Sleeve Gastrectomy (LSG) + Lifestyle modifications Parallel Assignment Treatment Randomized Procedure|Procedure All	Efficacy and Safety of Endoscopic Sleeve Gastroplasty Versus Laparoscopic Sleeve Gastrectomy in Obese Subjects With NASH	Interventional	Recruiting	N/A	2	30	non-alcoholic fatty liver disease|fatty liver	NA	NA
NCT04060940	NA	NA	NA	NA	NA	NA	NA	NA	NA	NA	NA	29504794|29704969|28220089	Mennin DS, Fresco DM, O'Toole MS, Heimberg RG. A randomized controlled trial of emotion regulation therapy for generalized anxiety disorder with and without co-occurring depression. J Consult Clin Psychol. 2018 Mar;86(3):268-281. doi: 10.1037/ccp0000289.|Renna ME, Quintero JM, Soffer A, Pino M, Ader L, Fresco DM, Mennin DS. A Pilot Study of Emotion Regulation Therapy for Generalized Anxiety and Depression: Findings From a Diverse Sample of Young Adults. Behav Ther. 2018 May;49(3):403-418. doi: 10.1016/j.beth.2017.09.001. Epub 2017 Sep 8.|Renna ME, Quintero JM, Fresco DM, Mennin DS. Emotion Regulation Therapy: A Mechanism-Targeted Treatment for Disorders of Distress. Front Psychol. 2017 Feb 6;8:98. doi: 10.3389/fpsyg.2017.00098. eCollection 2017.	Anxiety Disorders and Symptoms|Depression, Anxiety|Emotional Dysfunction|Generalized Anxiety Disorder Emotion Regulation Therapy: 8-session version|Emotion Regulation Therapy: 16-session version Parallel Assignment Treatment Randomized Behavioral|Behavioral All	Emotion Regulation Therapy for Clinical Worry and Rumination	Interventional	Active, not recruiting	N/A	2	64	disease|depression|anxiety disorders	NA	NA
NCT04060992	NA	NA	NA	NA	NA	NA	NA	NA	NA	NA	NA	25395741|3543765|11163814|11726570|2005218|22500852|28323948|30383729|29889764|28525302	Kumar P, Sharma A. Gonadotropin-releasing hormone analogs: Understanding advantages and limitations. J Hum Reprod Sci. 2014 Jul;7(3):170-4. doi: 10.4103/0974-1208.142476. Review.|Andreyko JL, Marshall LA, Dumesic DA, Jaffe RB. Therapeutic uses of gonadotropin-releasing hormone analogs. Obstet Gynecol Surv. 1987 Jan;42(1):1-21. Review.|Fluker M, Grifo J, Leader A, Levy M, Meldrum D, Muasher SJ, Rinehart J, Rosenwaks Z, Scott RT Jr, Schoolcraft W, Shapiro DB; North American Ganirelix Study Group. Efficacy and safety of ganirelix acetate versus leuprolide acetate in women undergoing controlled ovarian hyperstimulation. Fertil Steril. 2001 Jan;75(1):38-45.|Garcia-Velasco JA, Isaza V, Vidal C, Landazábal A, Remohí J, Simón C, Pellicer A. Human ovarian steroid secretion in vivo: effects of GnRH agonist versus antagonist (cetrorelix). Hum Reprod. 2001 Dec;16(12):2533-9.|Fluker MR, Marshall LA, Monroe SE, Jaffe RB. Variable ovarian response to gonadotropin-releasing hormone antagonist-induced gonadotropin deprivation during different phases of the menstrual cycle. J Clin Endocrinol Metab. 1991 Apr;72(4):912-9.|Depalo R, Jayakrishan K, Garruti G, Totaro I, Panzarino M, Giorgino F, Selvaggi LE. GnRH agonist versus GnRH antagonist in in vitro fertilization and embryo transfer (IVF/ET). Reprod Biol Endocrinol. 2012 Apr 13;10:26. doi: 10.1186/1477-7827-10-26. Review.|Ng J, Chwalisz K, Carter DC, Klein CE. Dose-Dependent Suppression of Gonadotropins and Ovarian Hormones by Elagolix in Healthy Premenopausal Women. J Clin Endocrinol Metab. 2017 May 1;102(5):1683-1691. doi: 10.1210/jc.2016-3845.|Elagolix (Orilissa)--an oral GnRH antagonist for endometriosis pain. Med Lett Drugs Ther. 2018 Sep 24;60(1556):158-160. Review.|Surrey E, Taylor HS, Giudice L, Lessey BA, Abrao MS, Archer DF, Diamond MP, Johnson NP, Watts NB, Gallagher JC, Simon JA, Carr BR, Dmowski WP, Leyland N, Singh SS, Rechberger T, Agarwal SK, Duan WR, Schwefel B, Thomas JW, Peloso PM, Ng J, Soliman AM, Chwalisz K. Long-Term Outcomes of Elagolix in Women With Endometriosis: Results From Two Extension Studies. Obstet Gynecol. 2018 Jul;132(1):147-160. doi: 10.1097/AOG.0000000000002675. Erratum in: Obstet Gynecol. 2018 Dec;132(6):1507-1508.|Taylor HS, Giudice LC, Lessey BA, Abrao MS, Kotarski J, Archer DF, Diamond MP, Surrey E, Johnson NP, Watts NB, Gallagher JC, Simon JA, Carr BR, Dmowski WP, Leyland N, Rowan JP, Duan WR, Ng J, Schwefel B, Thomas JW, Jain RI, Chwalisz K. Treatment of Endometriosis-Associated Pain with Elagolix, an Oral GnRH Antagonist. N Engl J Med. 2017 Jul 6;377(1):28-40. doi: 10.1056/NEJMoa1700089. Epub 2017 May 19.	Ovulation; Failure or Lack of Elagolix 200 MG Oral Tablet [Orilissa] NA NA NA Drug Female	Hormonal Effects of the Oral Gonadotropin Releasing Hormone (GnRH) Antagonist at Different Periods of the Menstrual Cycle	Interventional	Not yet recruiting	Phase 4	3	12	anovulation	NA	NA
NCT04061005	NA	NA	NA	NA	NA	NA	NA	NA	NA	NA	NA	28970290|28192823	Kawamura T, Takeuchi Y, Asai S, Yokota I, Akamine E, Kato M, Akamatsu T, Tada K, Komeda Y, Iwatate M, Kawakami K, Nishikawa M, Watanabe D, Yamauchi A, Fukata N, Shimatani M, Ooi M, Fujita K, Sano Y, Kashida H, Hirose S, Iwagami H, Uedo N, Teramukai S, Tanaka K. A comparison of the resection rate for cold and hot snare polypectomy for 4-9 mm colorectal polyps: a multicentre randomised controlled trial (CRESCENT study). Gut. 2018 Nov;67(11):1950-1957. doi: 10.1136/gutjnl-2017-314215. Epub 2017 Sep 28.|Matsuura N, Takeuchi Y, Yamashina T, Ito T, Aoi K, Nagai K, Kanesaka T, Matsui F, Fujii M, Akasaka T, Hanaoka N, Higashino K, Tomita Y, Ito Y, Ishihara R, Iishi H, Uedo N. Incomplete resection rate of cold snare polypectomy: a prospective single-arm observational study. Endoscopy. 2017 Mar;49(3):251-257. doi: 10.1055/s-0043-100215. Epub 2017 Feb 13.	Adenomatous Polyps Cold snare polypectomy|Hot snare polypectomy|Endoscopic margin observation method Parallel Assignment Other Randomized Procedure|Procedure|Procedure All	A Comparison of the Resection Rate for Cold and Hot Snare Polypectomy for 5-15 mm Colorectal Polyps	Interventional	Recruiting	N/A	2	750	polyps|adenomatous polyps	NA	NA
NCT04061070	NA	NA	NA	NA	NA	NA	NA	NA	NA	NA	NA	9892517|17298965|2647761|15068787|27200146|18006683|18191218|12626396|17172986|18555988|22689910|21147367|29724354|17182613	Criqui MH, Denenberg JO. The generalized nature of atherosclerosis: how peripheral arterial disease may predict adverse events from coronary artery disease. Vasc Med. 1998;3(3):241-5. Review.|Loffredo L, Marcoccia A, Pignatelli P, Andreozzi P, Borgia MC, Cangemi R, Chiarotti F, Violi F. Oxidative-stress-mediated arterial dysfunction in patients with peripheral arterial disease. Eur Heart J. 2007 Mar;28(5):608-12. Epub 2007 Feb 13.|Dormandy J, Mahir M, Ascady G, Balsano F, De Leeuw P, Blombery P, Bousser MG, Clement D, Coffman J, Deutshinoff A, et al. Fate of the patient with chronic leg ischaemia. A review article. J Cardiovasc Surg (Torino). 1989 Jan-Feb;30(1):50-7. Review.|Levine B, Klionsky DJ. Development by self-digestion: molecular mechanisms and biological functions of autophagy. Dev Cell. 2004 Apr;6(4):463-77. Review.|Li F, Lang F, Zhang H, Xu L, Wang Y, Hao E. Role of TFEB Mediated Autophagy, Oxidative Stress, Inflammation, and Cell Death in Endotoxin Induced Myocardial Toxicity of Young and Aged Mice. Oxid Med Cell Longev. 2016;2016:5380319. doi: 10.1155/2016/5380319. Epub 2016 Apr 21.|Mizushima N. Autophagy: process and function. Genes Dev. 2007 Nov 15;21(22):2861-73. Review.|Levine B, Kroemer G. Autophagy in the pathogenesis of disease. Cell. 2008 Jan 11;132(1):27-42. doi: 10.1016/j.cell.2007.12.018. Review.|Elbein AD, Pan YT, Pastuszak I, Carroll D. New insights on trehalose: a multifunctional molecule. Glycobiology. 2003 Apr;13(4):17R-27R. Epub 2003 Jan 22. Review.|Minutoli L, Altavilla D, Bitto A, Polito F, Bellocco E, Laganà G, Giuliani D, Fiumara T, Magazù S, Ruggeri P, Guarini S, Squadrito F. The disaccharide trehalose inhibits proinflammatory phenotype activation in macrophages and prevents mortality in experimental septic shock. Shock. 2007 Jan;27(1):91-6.|Minutoli L, Altavilla D, Bitto A, Polito F, Bellocco E, Laganà G, Fiumara T, Magazù S, Migliardo F, Venuti FS, Squadrito F. Trehalose: a biophysics approach to modulate the inflammatory response during endotoxic shock. Eur J Pharmacol. 2008 Jul 28;589(1-3):272-80. doi: 10.1016/j.ejphar.2008.04.005. Epub 2008 Apr 12.|Schaeffer V, Lavenir I, Ozcelik S, Tolnay M, Winkler DT, Goedert M. Stimulation of autophagy reduces neurodegeneration in a mouse model of human tauopathy. Brain. 2012 Jul;135(Pt 7):2169-77. doi: 10.1093/brain/aws143. Epub 2012 Jun 10.|Arai C, Arai N, Mizote A, Kohno K, Iwaki K, Hanaya T, Arai S, Ushio S, Fukuda S. Trehalose prevents adipocyte hypertrophy and mitigates insulin resistance. Nutr Res. 2010 Dec;30(12):840-8. doi: 10.1016/j.nutres.2010.10.009.|Sciarretta S, Yee D, Nagarajan N, Bianchi F, Saito T, Valenti V, Tong M, Del Re DP, Vecchione C, Schirone L, Forte M, Rubattu S, Shirakabe A, Boppana VS, Volpe M, Frati G, Zhai P, Sadoshima J. Trehalose-Induced Activation of Autophagy Improves Cardiac Remodeling After Myocardial Infarction. J Am Coll Cardiol. 2018 May 8;71(18):1999-2010. doi: 10.1016/j.jacc.2018.02.066.|Sarkar S, Davies JE, Huang Z, Tunnacliffe A, Rubinsztein DC. Trehalose, a novel mTOR-independent autophagy enhancer, accelerates the clearance of mutant huntingtin and alpha-synuclein. J Biol Chem. 2007 Feb 23;282(8):5641-52. Epub 2006 Dec 20.	Cardiovascular Diseases|Oxidative Stress No Supplementation with mix of threalose plus polyphenols|Supplementation with mix of threalose plus polyphenols Parallel Assignment Treatment Randomized Other|Other All	Effects of Trehalose and Polyphenols in Vasculopathic Patients	Interventional	Recruiting	N/A	2	40	cardiovascular diseases	NA	NA
NCT04061759	NA	NA	NA	NA	NA	NA	NA	NA	NA	NA	NA	18164459|30217693|30100096	Standaert CJ, Weinstein SM, Rumpeltes J. Evidence-informed management of chronic low back pain with lumbar stabilization exercises. Spine J. 2008 Jan-Feb;8(1):114-20. doi: 10.1016/j.spinee.2007.10.015. Review.|Burns SA, Cleland JA, Rivett DA, Snodgrass SJ. Effectiveness of physical therapy interventions for low back pain targeting the low back only or low back plus hips: a randomized controlled trial protocol. Braz J Phys Ther. 2018 Sep - Oct;22(5):424-430. doi: 10.1016/j.bjpt.2018.08.014. Epub 2018 Sep 7.|Burns SA, Cleland JA, Cook CE, Bade M, Rivett DA, Snodgrass S. Variables Describing Individuals With Improved Pain and Function With a Primary Complaint of Low Back Pain: A Secondary Analysis. J Manipulative Physiol Ther. 2018 Jul - Aug;41(6):467-474. doi: 10.1016/j.jmpt.2017.11.006. Epub 2018 Aug 9.	Low Back Pain, Mechanical|Low Back Strain|Lumbar Disc Disease|Lumbar Disc Herniation Effectiveness of four physical therapy approaches (soft tissue manual therapy, Kinesio® Taping techniques, stabilization exercises and reflex therapy) for treating lumbar disc pathologies. NA NA NA Other All	Physiotherapy in Lumbar Disc Pathologies	Interventional	Completed	N/A	4	80	low back pain	NA	NA
NCT04062006	NA	NA	NA	NA	NA	NA	NA	NA	NA	NA	NA	24489611|9009973|518143	Kermani TA, Warrington KJ. Advances and challenges in the diagnosis and treatment of polymyalgia rheumatica. Ther Adv Musculoskelet Dis. 2014 Feb;6(1):8-19. doi: 10.1177/1759720X13512450. Review.|Brooks RC, McGee SR. Diagnostic dilemmas in polymyalgia rheumatica. Arch Intern Med. 1997 Jan 27;157(2):162-8. Review.|Bird HA, Esselinckx W, Dixon AS, Mowat AG, Wood PH. An evaluation of criteria for polymyalgia rheumatica. Ann Rheum Dis. 1979 Oct;38(5):434-9.	Polymyalgia Rheumatica Interleukin-2 NA NA NA Drug All	NA	NA	NA	NA	NA	NA	polymyalgia rheumatica|giant cell arteritis	aldesleukin|interleukin-2	NA
NCT04062136	NA	NA	NA	NA	NA	NA	NA	NA	NA	NA	NA	23364976|24508444|29021519	Ahn SY, Chang YS, Kim SY, Sung DK, Kim ES, Rime SY, Yu WJ, Choi SJ, Oh WI, Park WS. Long-term (postnatal day 70) outcome and safety of intratracheal transplantation of human umbilical cord blood-derived mesenchymal stem cells in neonatal hyperoxic lung injury. Yonsei Med J. 2013 Mar 1;54(2):416-24. doi: 10.3349/ymj.2013.54.2.416.|Chang YS, Ahn SY, Yoo HS, Sung SI, Choi SJ, Oh WI, Park WS. Mesenchymal stem cells for bronchopulmonary dysplasia: phase 1 dose-escalation clinical trial. J Pediatr. 2014 May;164(5):966-972.e6. doi: 10.1016/j.jpeds.2013.12.011. Epub 2014 Feb 6.|Liem NT, Anh TL, Thai TTH, Anh BV. Bone Marrow Mononuclear Cells Transplantation in Treatment of Established Bronchopulmonary Dysplasia: A Case Report. Am J Case Rep. 2017 Oct 12;18:1090-1094.	Bronchopulmonary Dysplasia stem cell transplantation NA NA NA Combination Product All	NA	NA	NA	NA	NA	NA	hyperplasia|bronchopulmonary dysplasia	NA	NA
NCT04062279	NA	NA	NA	NA	NA	NA	NA	NA	NA	NA	NA	29881368|30410011	Shalash AS, Hamid E, Elrassas HH, Bedair AS, Abushouk AI, Khamis M, Hashim M, Ahmed NS, Ashour S, Elbalkimy M. Non-Motor Symptoms as Predictors of Quality of Life in Egyptian Patients With Parkinson's Disease: A Cross-Sectional Study Using a Culturally Adapted 39-Item Parkinson's Disease Questionnaire. Front Neurol. 2018 May 24;9:357. doi: 10.3389/fneur.2018.00357. eCollection 2018.|Rösler TW, Salama M, Shalash AS, Khedr EM, El-Tantawy A, Fawi G, El-Motayam A, El-Seidy E, El-Sherif M, El-Gamal M, Moharram M, El-Kattan M, Abdel-Naby M, Ashour S, Müller U, Dempfle A, Kuhlenbäumer G, Höglinger GU. K-variant BCHE and pesticide exposure: Gene-environment interactions in a case-control study of Parkinson's disease in Egypt. Sci Rep. 2018 Nov 8;8(1):16525. doi: 10.1038/s41598-018-35003-4.	Biomarkers|Cognitive Dysfunction|Parkinson Disease serum alpha synuclein autoantibodies, motor and non motor scales NA NA NA Diagnostic Test All	NA	NA	NA	NA	NA	NA	cognitive dysfunction|parkinson disease|disease progression	autoantibodies	NA
NCT04062851	NA	NA	NA	NA	NA	NA	NA	NA	NA	NA	NA	25129325|25166623|25633400	Li YF, Lin HC, Torrazza RM, Parker L, Talaga E, Neu J. Gastric residual evaluation in preterm neonates: a useful monitoring technique or a hindrance? Pediatr Neonatol. 2014 Oct;55(5):335-40. doi: 10.1016/j.pedneo.2014.02.008. Epub 2014 Aug 14. Review.|Torrazza RM, Parker LA, Li Y, Talaga E, Shuster J, Neu J. The value of routine evaluation of gastric residuals in very low birth weight infants. J Perinatol. 2015 Jan;35(1):57-60. doi: 10.1038/jp.2014.147. Epub 2014 Aug 28.|Parker L, Torrazza RM, Li Y, Talaga E, Shuster J, Neu J. Aspiration and evaluation of gastric residuals in the neonatal intensive care unit: state of the science. J Perinat Neonatal Nurs. 2015 Jan-Mar;29(1):51-9; quiz E2. doi: 10.1097/JPN.0000000000000080.	Feeding Disorder Neonatal|Gastric Residual Volume|Preterm Infant No Gastric residual volume monitoring Parallel Assignment Supportive Care Randomized Other All	Routine Versus no Assessment of Gastric Residual Volumes in Preterm Infants	Interventional	Recruiting	N/A	2	146	feeding and eating disorders|premature birth	NA	NA
NCT04062942	NA	NA	NA	NA	NA	NA	NA	NA	NA	NA	NA	31042663	Stienen MN, Maldaner N, Joswig H, Corniola MV, Bellut D, Prömmel P, Regli L, Weyerbrock A, Schaller K, Gautschi OP. Objective functional assessment using the "Timed Up and Go" test in patients with lumbar spinal stenosis. Neurosurg Focus. 2019 May 1;46(5):E4. doi: 10.3171/2019.2.FOCUS18618.	Lumbar Disc Disease|Lumbar Spinal Stenosis|Lumbar Spine Degeneration NA NA NA NA NA All	NA	NA	NA	NA	NA	NA	spinal stenosis|spinal diseases|intervertebral disc degeneration	NA	NA
NCT04063514	NA	NA	NA	NA	NA	NA	NA	NA	NA	NA	NA	16286030	McDannold N, Vykhodtseva N, Raymond S, Jolesz FA, Hynynen K. MRI-guided targeted blood-brain barrier disruption with focused ultrasound: histological findings in rabbits. Ultrasound Med Biol. 2005 Nov;31(11):1527-37.	Low Grade Glioma of Brain Focused Ultrasound NA NA NA Other All	NA	NA	NA	NA	NA	NA	NA	NA	NA
NCT04063540	NA	NA	NA	NA	NA	NA	NA	NA	NA	NA	NA	16450381|16611468	Ayata C, Jin H, Kudo C, Dalkara T, Moskowitz MA. Suppression of cortical spreading depression in migraine prophylaxis. Ann Neurol. 2006 Apr;59(4):652-61.|Ligthart L, Boomsma DI, Martin NG, Stubbe JH, Nyholt DR. Migraine with aura and migraine without aura are not distinct entities: further evidence from a large Dutch population study. Twin Res Hum Genet. 2006 Feb;9(1):54-63.	Migraine With Aura Placebos|Amiloride Crossover Assignment Treatment Randomized Drug|Drug All	Acid-Sensing Ion Channel and Migraine Disease Proof of Concept Study on the Efficacy of Amiloride in the Prophylaxis of Migraine Aura	Interventional	Not yet recruiting	Phase 2	2	40	migraine disorders|migraine with aura	amiloride	NA
NCT04064047	NA	NA	NA	NA	NA	NA	NA	NA	NA	NA	NA	24053451|17211441|25141759|17904278|19084860|12762609	Lee C, Woo HH. Current methods of analgesia for transrectal ultrasonography (TRUS)-guided prostate biopsy -- a systematic review. BJU Int. 2014 Mar;113 Suppl 2:48-56. doi: 10.1111/bju.12433. Review.|Tiong HY, Liew LC, Samuel M, Consigliere D, Esuvaranathan K. A meta-analysis of local anesthesia for transrectal ultrasound-guided biopsy of the prostate. Prostate Cancer Prostatic Dis. 2007;10(2):127-36. Epub 2007 Jan 9. Review.|Wang J, Wang L, Du Y, He D, Chen X, Li L, Nan X, Fan J. Addition of intrarectal local analgesia to periprostatic nerve block improves pain control for transrectal ultrasonography-guided prostate biopsy: a systematic review and meta-analysis. Int J Urol. 2015 Jan;22(1):62-8. doi: 10.1111/iju.12595. Epub 2014 Aug 21. Review.|Raber M, Scattoni V, Roscigno M, Dehò F, Briganti A, Salonia A, Gallina A, Di Girolamo V, Montorsi F, Rigatti P. Topical prilocaine-lidocaine cream combined with peripheral nerve block improves pain control in prostatic biopsy: results from a prospective randomized trial. Eur Urol. 2008 May;53(5):967-73. Epub 2007 Sep 18.|Giannarini G, Autorino R, Valent F, Mogorovich A, Manassero F, De Maria M, Morelli G, Barbone F, Di Lorenzo G, Selli C. Combination of perianal-intrarectal lidocaine-prilocaine cream and periprostatic nerve block for pain control during transrectal ultrasound guided prostate biopsy: a randomized, controlled trial. J Urol. 2009 Feb;181(2):585-91; discussion 591-3. doi: 10.1016/j.juro.2008.10.002. Epub 2008 Dec 13.|Barcohana N, Duperon DF, Yashar M. The relationship of application time to EMLA efficacy. J Dent Child (Chic). 2003 Jan-Apr;70(1):51-4.	Pain|Prostate Cancer|Rectal/Anal Trans rectal ultrasound guided prostate biopsy|Trans rectal ultrasound|Prostate biopsy|Periprostatic nerve block NA NA NA Procedure|Procedure|Procedure|Procedure Male	Anorectal Application of 5% Lidocaine Cream Reduces Pain Prior to Periprostatic Nerve Block During Transrectal Ultrasound Guided Biopsy	Interventional	Completed	N/A	7	284	prostatic neoplasms	NA	NA
NCT04065568	NA	NA	NA	NA	NA	NA	NA	NA	NA	NA	NA	27918220	Palmcrantz S, Borg J, Sommerfeld D, Plantin J, Wall A, Ehn M, Sjölinder M, Boman IL. An interactive distance solution for stroke rehabilitation in the home setting - A feasibility study. Inform Health Soc Care. 2017 Sep;42(3):303-320. doi: 10.1080/17538157.2016.1253015. Epub 2016 Dec 5.	Stroke Rehabilitation DISKO-tool Parallel Assignment Treatment Randomized Device All	An Interactive Distance Solution for Stroke Rehabilitation in the Home Setting	Interventional	Recruiting	N/A	2	100	stroke	NA	NA
NCT04065802	NA	NA	NA	NA	NA	NA	NA	NA	NA	NA	NA	29236642|29694814	Cuculich PS, Schill MR, Kashani R, Mutic S, Lang A, Cooper D, Faddis M, Gleva M, Noheria A, Smith TW, Hallahan D, Rudy Y, Robinson CG. Noninvasive Cardiac Radiation for Ablation of Ventricular Tachycardia. N Engl J Med. 2017 Dec 14;377(24):2325-2336. doi: 10.1056/NEJMoa1613773.|Cuculich PS, Robinson CG. Noninvasive Ablation of Ventricular Tachycardia. N Engl J Med. 2018 Apr 26;378(17):1651-1652. doi: 10.1056/NEJMc1802625.	Stereotactic Radioablation for Ventricular Tachycardia Stereotactic Radioablation NA NA NA Radiation All	NA	NA	NA	NA	NA	NA	tachycardia|tachycardia, ventricular	NA	NA
NCT04065906	NA	NA	NA	NA	NA	NA	NA	NA	NA	NA	NA	22146580|25928870|27238063|30096196	Inoue Y, Sakihara K, Gunji A, Ozawa H, Kimiya S, Shinoda H, Kaga M, Inagaki M. Reduced prefrontal hemodynamic response in children with ADHD during the Go/NoGo task: a NIRS study. Neuroreport. 2012 Jan 25;23(2):55-60. doi: 10.1097/WNR.0b013e32834e664c.|Mayer K, Wyckoff SN, Fallgatter AJ, Ehlis AC, Strehl U. Neurofeedback as a nonpharmacological treatment for adults with attention-deficit/hyperactivity disorder (ADHD): study protocol for a randomized controlled trial. Trials. 2015 Apr 18;16:174. doi: 10.1186/s13063-015-0683-4.|Cortese S, Ferrin M, Brandeis D, Holtmann M, Aggensteiner P, Daley D, Santosh P, Simonoff E, Stevenson J, Stringaris A, Sonuga-Barke EJ; European ADHD Guidelines Group (EAGG). Neurofeedback for Attention-Deficit/Hyperactivity Disorder: Meta-Analysis of Clinical and Neuropsychological Outcomes From Randomized Controlled Trials. J Am Acad Child Adolesc Psychiatry. 2016 Jun;55(6):444-55. doi: 10.1016/j.jaac.2016.03.007. Epub 2016 Apr 1. Review.|Hudak J, Rosenbaum D, Barth B, Fallgatter AJ, Ehlis AC. Functionally disconnected: A look at how study design influences neurofeedback data and mechanisms in attention-deficit/hyperactivity disorder. PLoS One. 2018 Aug 10;13(8):e0200931. doi: 10.1371/journal.pone.0200931. eCollection 2018.	Attention Deficit Hyperactivity Disorder (ADHD)|Neurofeedback NIRS neurofeedback|Methylphenidate or Tomoxetine NA NA NA Behavioral|Drug All	Near-infrared Spectroscopy Neurofeedback as a Treatment for Children With Attention Deficit Hyperactivity Disorder	Interventional	Recruiting	N/A	3	90	attention deficit disorder with hyperactivity|hyperkinesis|disease	atomoxetine hydrochloride|methylphenidate	NA
NCT04065958	NA	NA	NA	NA	NA	NA	NA	NA	NA	NA	NA	20818876|20946990	Wang C, Schmid CH, Rones R, Kalish R, Yinh J, Goldenberg DL, Lee Y, McAlindon T. A randomized trial of tai chi for fibromyalgia. N Engl J Med. 2010 Aug 19;363(8):743-54. doi: 10.1056/NEJMoa0912611.|Carson JW, Carson KM, Jones KD, Bennett RM, Wright CL, Mist SD. A pilot randomized controlled trial of the Yoga of Awareness program in the management of fibromyalgia. Pain. 2010 Nov;151(2):530-539. doi: 10.1016/j.pain.2010.08.020.	Pain|Psoriatic Arthritis|Rheumatoid Arthritis Yoga-mindfulness|Patient education and physiotherapy Parallel Assignment Treatment Randomized Behavioral|Behavioral All	Yoga-mindfulness for Pain Management in Inflammatory Arthritis	Interventional	Recruiting	N/A	2	60	arthritis, psoriatic|arthritis	NA	NA
NCT04066582	NA	NA	NA	NA	NA	NA	NA	NA	NA	NA	NA	30940575	Wang YJ, Huang YK, Wang JY, Wu YH. In vivo characterization of large cell acanthoma by cellular resolution optical coherent tomography. Photodiagnosis Photodyn Ther. 2019 Jun;26:199-202. doi: 10.1016/j.pdpdt.2019.03.020. Epub 2019 Mar 30.	Skin Diseases ApolloVue™ S100 image system, Viper1-S003 NA NA NA Device All	NA	NA	NA	NA	NA	NA	skin diseases	NA	NA
NCT04066660	NA	NA	NA	NA	NA	NA	NA	NA	NA	NA	NA	28430159	Tsai HL, Tai CJ, Huang CW, Chang FR, Wang JY. Efficacy of Low-Molecular-Weight Fucoidan as a Supplemental Therapy in Metastatic Colorectal Cancer Patients: A Double-Blind Randomized Controlled Trial. Mar Drugs. 2017 Apr 21;15(4). pii: E122. doi: 10.3390/md15040122.	Advanced Hepatocellular Carcinoma Oligo Fucoidan|Placebo Parallel Assignment Supportive Care Randomized Dietary Supplement|Dietary Supplement All	Study of Oligo-Fucoidan in Advanced Hepatocellular Carcinoma (HCC)	Interventional	Recruiting	Phase 2	2	100	carcinoma|carcinoma, hepatocellular	fucoidan	NA
NCT04066803	NA	NA	NA	NA	NA	NA	NA	NA	NA	NA	NA	28866645	Gaujoux-Viala C, Rincheval N, Dougados M, Combe B, Fautrel B. Optimal methotrexate dose is associated with better clinical outcomes than non-optimal dose in daily practice: results from the ESPOIR early arthritis cohort. Ann Rheum Dis. 2017 Dec;76(12):2054-2060. doi: 10.1136/annrheumdis-2017-211268. Epub 2017 Sep 2.	Rheumatoid Arthritis MTX|Folic Acid|DMARDs Parallel Assignment Treatment Randomized Drug|Drug|Drug All	Optimal MTX Dose With Folic Acid Randomized Case-control Trial	Interventional	Recruiting	Phase 4	2	160	arthritis|arthritis, rheumatoid	folic acid	NA
NCT04066933	NA	NA	NA	NA	NA	NA	NA	NA	NA	NA	NA	17629925	Eltayeb S, Staal JB, Kennes J, Lamberts PH, de Bie RA. Prevalence of complaints of arm, neck and shoulder among computer office workers and psychometric evaluation of a risk factor questionnaire. BMC Musculoskelet Disord. 2007 Jul 14;8:68.	Complex Regional Pain Syndromes|Neuralgia|Thoracic Outlet Neurologic Syndrome A2M enriched plasma NA NA NA Combination Product All	NA	NA	NA	NA	NA	NA	neuralgia|complex regional pain syndromes|syndrome|reflex sympathetic dystrophy|thoracic outlet syndrome	NA	NA
NCT04067323	NA	NA	NA	NA	NA	NA	NA	NA	NA	NA	NA	18845704	St-Onge MP, Bosarge A, Goree LL, Darnell B. Medium chain triglyceride oil consumption as part of a weight loss diet does not lead to an adverse metabolic profile when compared to olive oil. J Am Coll Nutr. 2008 Oct;27(5):547-52.	Lipid Metabolism Disorder|Obesity Adult Onset Soya bean oil|MCT oil Parallel Assignment Treatment Randomized Dietary Supplement|Dietary Supplement Female	Improvement of Nutritional Status and Blood Lipid Profile by Using MCT Oil on Overweight and Obese Women	Interventional	Completed	N/A	2	161	overweight|metabolic diseases|lipid metabolism disorders	NA	NA
NCT04067661	NA	NA	NA	NA	NA	NA	NA	NA	NA	NA	NA	30003506|32415617|33060086	Gamarel KE, Chakravarty D, Neilands TB, Hoff CC, Lykens J, Darbes LA. Composite Risk for HIV: A New Approach Towards Integrating Biomedical and Behavioral Strategies in Couples-Based HIV Prevention Research. AIDS Behav. 2019 Jan;23(1):283-288. doi: 10.1007/s10461-018-2229-8.|Sevelius JM, Gutierrez-Mock L, Zamudio-Haas S, McCree B, Ngo A, Jackson A, Clynes C, Venegas L, Salinas A, Herrera C, Stein E, Operario D, Gamarel K. Research with Marginalized Communities: Challenges to Continuity During the COVID-19 Pandemic. AIDS Behav. 2020 Jul;24(7):2009-2012. doi: 10.1007/s10461-020-02920-3.|Gamarel KE, Sevelius JM, Neilands TB, Kaplan RL, Johnson MO, Nemoto T, Darbes LA, Operario D. Couples-based approach to HIV prevention for transgender women and their partners: study protocol for a randomised controlled trial testing the efficacy of the 'It Takes Two' intervention. BMJ Open. 2020 Oct 15;10(10):e038723. doi: 10.1136/bmjopen-2020-038723.	HIV Infections|HIV Primary Infection CHIP|Control Parallel Assignment Prevention Randomized Behavioral|Behavioral All	A Couples-based Intervention for Transgender Women and Their Partners	Interventional	Recruiting	N/A	2	200	communicable diseases|infection	NA	NA
NCT04068376	NA	NA	NA	NA	NA	NA	NA	NA	NA	NA	NA	29928288|16804371|16460376|31288087|23367799|25191688|28304305|29761133|26791167|29592650|20065132|18768414|18243244|24607830|17179457|20418350|16594782|16541455|18482293|22289240|27481112|18245764|23831175|18842201|10125443|22263004|26285025|29147683|31100545|30286846|7593473|27496932|28116234|22156335|24555474|25677566|30913945|26190874|28833160|29146639|31943005	Mimenza-Alvarado A, Aguilar-Navarro SG, Yeverino-Castro S, Mendoza-Franco C, Ávila-Funes JA, Román GC. Neuroimaging Characteristics of Small-Vessel Disease in Older Adults with Normal Cognition, Mild Cognitive Impairment, and Alzheimer Disease. Dement Geriatr Cogn Dis Extra. 2018 May 16;8(2):199-206. doi: 10.1159/000488705. eCollection 2018 May-Aug.|Shigematsu R, Okura T. A novel exercise for improving lower-extremity functional fitness in the elderly. Aging Clin Exp Res. 2006 Jun;18(3):242-8.|Verghese J, LeValley A, Hall CB, Katz MJ, Ambrose AF, Lipton RB. Epidemiology of gait disorders in community-residing older adults. J Am Geriatr Soc. 2006 Feb;54(2):255-61.|Inzitari M, Metti A, Rosano C, Udina C, Pérez LM, Carrizo G, Verghese J, Newman AB, Studenski S, Rosso AL. Qualitative neurological gait abnormalities, cardiovascular risk factors and functional status in older community-dwellers without neurological diseases: The Healthy Brain Project. Exp Gerontol. 2019 Sep;124:110652. doi: 10.1016/j.exger.2019.110652. Epub 2019 Jul 6.|Trujillo AJ, Mroz TA, Piras C, Angeles G, Tran N. Caregiving and elderly health in Mexico. Int J Health Serv. 2012;42(4):667-94.|Orgeta V, Miranda-Castillo C. Does physical activity reduce burden in carers of people with dementia? A literature review. Int J Geriatr Psychiatry. 2014 Aug;29(8):771-83. Review.|Gregory MA, Boa Sorte Silva NC, Gill DP, McGowan CL, Liu-Ambrose T, Shoemaker JK, Hachinski V, Holmes J, Petrella RJ. Combined Dual-Task Gait Training and Aerobic Exercise to Improve Cognition, Mobility, and Vascular Health in Community-Dwelling Older Adults at Risk for Future Cognitive Decline1. J Alzheimers Dis. 2017;57(3):747-763. doi: 10.3233/JAD-161240.|Boa Sorte Silva NC, Gregory MA, Gill DP, McGowan CL, Petrella RJ. The Impact of Blood Pressure Dipping Status on Cognition, Mobility, and Cardiovascular Health in Older Adults Following an Exercise Program. Gerontol Geriatr Med. 2018 Apr 23;4:2333721418770333. doi: 10.1177/2333721418770333. eCollection 2018 Jan-Dec.|Gregory MA, Gill DP, Zou G, Liu-Ambrose T, Shigematsu R, Fitzgerald C, Hachinski V, Shoemaker K, Petrella RJ. Group-based exercise combined with dual-task training improves gait but not vascular health in active older adults without dementia. Arch Gerontol Geriatr. 2016 Mar-Apr;63:18-27. doi: 10.1016/j.archger.2015.11.008. Epub 2015 Dec 2.|Kramer AF, Colcombe S. Fitness Effects on the Cognitive Function of Older Adults: A Meta-Analytic Study-Revisited. Perspect Psychol Sci. 2018 Mar;13(2):213-217. doi: 10.1177/1745691617707316.|Baker LD, Frank LL, Foster-Schubert K, Green PS, Wilkinson CW, McTiernan A, Plymate SR, Fishel MA, Watson GS, Cholerton BA, Duncan GE, Mehta PD, Craft S. Effects of aerobic exercise on mild cognitive impairment: a controlled trial. Arch Neurol. 2010 Jan;67(1):71-9. doi: 10.1001/archneurol.2009.307.|Lautenschlager NT, Cox KL, Flicker L, Foster JK, van Bockxmeer FM, Xiao J, Greenop KR, Almeida OP. Effect of physical activity on cognitive function in older adults at risk for Alzheimer disease: a randomized trial. JAMA. 2008 Sep 3;300(9):1027-37. doi: 10.1001/jama.300.9.1027. Erratum in: JAMA. 2009 Jan 21;301(3):276.|Middleton L, Kirkland S, Rockwood K. Prevention of CIND by physical activity: different impact on VCI-ND compared with MCI. J Neurol Sci. 2008 Jun 15;269(1-2):80-4. doi: 10.1016/j.jns.2007.04.054. Epub 2008 Feb 20.|Kelly ME, Loughrey D, Lawlor BA, Robertson IH, Walsh C, Brennan S. The impact of cognitive training and mental stimulation on cognitive and everyday functioning of healthy older adults: a systematic review and meta-analysis. Ageing Res Rev. 2014 May;15:28-43. doi: 10.1016/j.arr.2014.02.004. Epub 2014 Mar 4. Review.|Willis SL, Tennstedt SL, Marsiske M, Ball K, Elias J, Koepke KM, Morris JN, Rebok GW, Unverzagt FW, Stoddard AM, Wright E; ACTIVE Study Group. Long-term effects of cognitive training on everyday functional outcomes in older adults. JAMA. 2006 Dec 20;296(23):2805-14.|Klusmann V, Evers A, Schwarzer R, Schlattmann P, Reischies FM, Heuser I, Dimeo FC. Complex mental and physical activity in older women and cognitive performance: a 6-month randomized controlled trial. J Gerontol A Biol Sci Med Sci. 2010 Jun;65(6):680-8. doi: 10.1093/gerona/glq053. Epub 2010 Apr 23.|Holtzer R, Verghese J, Xue X, Lipton RB. Cognitive processes related to gait velocity: results from the Einstein Aging Study. Neuropsychology. 2006 Mar;20(2):215-23.|Springer S, Giladi N, Peretz C, Yogev G, Simon ES, Hausdorff JM. Dual-tasking effects on gait variability: the role of aging, falls, and executive function. Mov Disord. 2006 Jul;21(7):950-7.|Verghese J, Robbins M, Holtzer R, Zimmerman M, Wang C, Xue X, Lipton RB. Gait dysfunction in mild cognitive impairment syndromes. J Am Geriatr Soc. 2008 Jul;56(7):1244-51. doi: 10.1111/j.1532-5415.2008.01758.x. Epub 2008 May 14.|Montero-Odasso M, Muir SW, Speechley M. Dual-task complexity affects gait in people with mild cognitive impairment: the interplay between gait variability, dual tasking, and risk of falls. Arch Phys Med Rehabil. 2012 Feb;93(2):293-9. doi: 10.1016/j.apmr.2011.08.026.|Cheng ST. Cognitive Reserve and the Prevention of Dementia: the Role of Physical and Cognitive Activities. Curr Psychiatry Rep. 2016 Sep;18(9):85. doi: 10.1007/s11920-016-0721-2. Review.|Shigematsu R, Okura T, Nakagaichi M, Tanaka K, Sakai T, Kitazumi S, Rantanen T. Square-stepping exercise and fall risk factors in older adults: a single-blind, randomized controlled trial. J Gerontol A Biol Sci Med Sci. 2008 Jan;63(1):76-82.|Gates N, Fiatarone Singh MA, Sachdev PS, Valenzuela M. The effect of exercise training on cognitive function in older adults with mild cognitive impairment: a meta-analysis of randomized controlled trials. Am J Geriatr Psychiatry. 2013 Nov;21(11):1086-97. doi: 10.1016/j.jagp.2013.02.018. Epub 2013 Jul 3.|Cabañero-Martínez MJ, Cabrero-García J, Richart-Martínez M, Muñoz-Mendoza CL. [Structured review of activities of daily living measures in older people]. Rev Esp Geriatr Gerontol. 2008 Sep-Oct;43(5):271-83. Review. Spanish.|Kohout FJ, Berkman LF, Evans DA, Cornoni-Huntley J. Two shorter forms of the CES-D (Center for Epidemiological Studies Depression) depression symptoms index. J Aging Health. 1993 May;5(2):179-93.|Zhong B. How to calculate sample size in randomized controlled trial? J Thorac Dis. 2009 Dec;1(1):51-4.|Gill DP, Gregory MA, Zou G, Liu-Ambrose T, Shigematsu R, Hachinski V, Fitzgerald C, Petrella RJ. The Healthy Mind, Healthy Mobility Trial: A Novel Exercise Program for Older Adults. Med Sci Sports Exerc. 2016 Feb;48(2):297-306. doi: 10.1249/MSS.0000000000000758.|Farran CJ, Paun O, Cothran F, Etkin CD, Rajan KB, Eisenstein A, Navaie M. Impact of an Individualized Physical Activity Intervention on Improving Mental Health Outcomes in Family Caregivers of Persons with Dementia: A Randomized Controlled Trial. AIMS Med Sci. 2016;3(1):15-31. doi: 10.3934/medsci.2016.1.15. Epub 2015 Dec 17.|Mollinedo Cardalda I, López A, Cancela Carral JM. The effects of different types of physical exercise on physical and cognitive function in frail institutionalized older adults with mild to moderate cognitive impairment. A randomized controlled trial. Arch Gerontol Geriatr. 2019 Jul - Aug;83:223-230. doi: 10.1016/j.archger.2019.05.003. Epub 2019 May 8.|Aguilar-Navarro SG, Mimenza-Alvarado AJ, Palacios-García AA, Samudio-Cruz A, Gutiérrez-Gutiérrez LA, Ávila-Funes JA. Validity and Reliability of the Spanish Version of the Montreal Cognitive Assessment (MoCA) for the Detection of Cognitive Impairment in Mexico. Rev Colomb Psiquiatr. 2018 Oct - Dec;47(4):237-243. doi: 10.1016/j.rcp.2017.05.003. Epub 2017 Jul 29. English, Spanish.|Gaudino EA, Geisler MW, Squires NK. Construct validity in the Trail Making Test: what makes Part B harder? J Clin Exp Neuropsychol. 1995 Aug;17(4):529-35.|Rosano C, Perera S, Inzitari M, Newman AB, Longstreth WT, Studenski S. Digit Symbol Substitution test and future clinical and subclinical disorders of cognition, mobility and mood in older adults. Age Ageing. 2016 Sep;45(5):688-95. doi: 10.1093/ageing/afw116. Epub 2016 Jul 4.|Moradi E, Hallikainen I, Hänninen T, Tohka J; Alzheimer's Disease Neuroimaging Initiative. Rey's Auditory Verbal Learning Test scores can be predicted from whole brain MRI in Alzheimer's disease. Neuroimage Clin. 2016 Dec 18;13:415-427. doi: 10.1016/j.nicl.2016.12.011. eCollection 2017.|Malek-Ahmadi M, Small BJ, Raj A. The diagnostic value of controlled oral word association test-FAS and category fluency in single-domain amnestic mild cognitive impairment. Dement Geriatr Cogn Disord. 2011;32(4):235-40. doi: 10.1159/000334525. Epub 2011 Dec 8.|Graessel E, Berth H, Lichte T, Grau H. Subjective caregiver burden: validity of the 10-item short version of the Burden Scale for Family Caregivers BSFC-s. BMC Geriatr. 2014 Feb 20;14:23. doi: 10.1186/1471-2318-14-23.|Dhamoon MS, Dong C, Elkind MS, Sacco RL. Ideal cardiovascular health predicts functional status independently of vascular events: the Northern Manhattan Study. J Am Heart Assoc. 2015 Feb 12;4(2). pii: e001322. doi: 10.1161/JAHA.114.001322.|Parra-Rodríguez L, González-Meljem JM, Gómez-Dantés H, Gutiérrez-Robledo LM, López-Ortega M, García-Peña C, Medina-Campos RH. The Burden of Disease in Mexican Older Adults: Premature Mortality Challenging a Limited-Resource Health System. J Aging Health. 2020 Aug-Sep;32(7-8):543-553. doi: 10.1177/0898264319836514. Epub 2019 Mar 27.|Pérez-Cuevas R, Doubova SV, Bazaldúa-Merino LA, Reyes-Morales H, Martínez D, Karam R, Gamez C, Muñoz-Hernández O. A social health services model to promote active ageing in Mexico: design and evaluation of a pilot programme. Ageing Soc. 2015 Aug;35(7):1457-1480. Epub 2014 May 23.|Dao E, Hsiung GR, Liu-Ambrose T. The role of exercise in mitigating subcortical ischemic vascular cognitive impairment. J Neurochem. 2018 Mar;144(5):582-594. doi: 10.1111/jnc.14153. Epub 2017 Sep 27. Review.|Lambert SD, Bowe SJ, Livingston PM, Heckel L, Cook S, Kowal P, Orellana L. Impact of informal caregiving on older adults' physical and mental health in low-income and middle-income countries: a cross-sectional, secondary analysis based on the WHO's Study on global AGEing and adult health (SAGE). BMJ Open. 2017 Nov 15;7(11):e017236. doi: 10.1136/bmjopen-2017-017236.|Jacob L, Oh H, Shin JI, Haro JM, Vancampfort D, Stubbs B, Jackson SE, Smith L, Koyanagi A. Informal Caregiving, Chronic Physical Conditions, and Physical Multimorbidity in 48 Low- and Middle-Income Countries. J Gerontol A Biol Sci Med Sci. 2020 Jul 13;75(8):1572-1578. doi: 10.1093/gerona/glaa017.	Cognitive Decline|Vascular Health Control excercise|""Mind and Movement for Cognitive Health in the Older Adult""|Double-task exercise by older adults and their caregivers"	Parallel Assignment	Prevention	Randomized	Other|Other|Other	All	Double-task Exercise in Older Adults at Risk of Cognitive Decline Interventional Not yet recruiting N/A 3 300 cognitive dysfunction NA NA NCT04069039 NA NA NA NA NA NA NA NA NA NA NA 16774097 Verheyden G, Vereeck L, Truijen S, Troch M, Herregodts I, Lafosse C, Nieuwboer A, De Weerdt W. Trunk performance after stroke and the relationship with balance, gait and functional ability. Clin Rehabil. 2006 May;20(5):451-8.	Stroke	NA	NA	NA	NA	NA	All	NA NA NA NA NA NA stroke NA NA NCT04069494 NA NA NA NA NA NA NA NA NA NA NA 24641382|28573475|22888384|25376224|21538097 Chindaprasirt J, Limpawattana P, Pakkaratho P, Wirasorn K, Sookprasert A, Kongbunkiat K, Sawanyawisuth K. Burdens among caregivers of older adults with advanced cancer and risk factors. Asian Pac J Cancer Prev. 2014;15(4):1643-8.|Körner P, Ehrmann K, Hartmannsgruber J, Metz M, Steigerwald S, Flentje M, van Oorschot B. Patient-reported symptoms during radiotherapy : Clinically relevant symptom burden in patients treated with palliative and curative intent. Strahlenther Onkol. 2017 Jul;193(7):570-577. doi: 10.1007/s00066-017-1146-5. Epub 2017 Jun 1.|Mohile SG, Heckler C, Fan L, Mustian K, Jean-Pierre P, Usuki K, Sprod L, Janelsins M, Purnell J, Peppone L, Palesh O, Devine KA, Morrow G. Age-related Differences in Symptoms and Their Interference with Quality of Life in 903 Cancer Patients Undergoing Radiation Therapy. J Geriatr Oncol. 2011 Oct;2(4):225-232.|Reinke LF, Feemster LC, Backhus LM, Gylys-Colwell I, Au DH. Assessment and Management of Symptoms for Outpatients Newly Diagnosed With Lung Cancer. Am J Hosp Palliat Care. 2016 Mar;33(2):178-83. doi: 10.1177/1049909114557635. Epub 2014 Nov 5.|Zeng L, Koo K, Zhang L, Jon F, Dennis K, Holden L, Nguyen J, Tsao M, Barnes E, Danjoux C, Sahgal A, Chow E. Fatigue in advanced cancer patients attending an outpatient palliative radiotherapy clinic as screened by the Edmonton Symptom Assessment System. Support Care Cancer. 2012 May;20(5):1037-42. doi: 10.1007/s00520-011-1179-8. Epub 2011 May 4.	Advanced Lung Cancer|Symptoms	questionnaires	NA	NA	NA	Other	All	NA NA NA NA NA NA lung neoplasms NA NA NCT04069884 NA NA NA NA NA NA NA NA NA NA NA 17008701|27077114|16472935|23122982|28886126|29796180|15152076|12747878 Cheng SH, Horng CF, West M, Huang E, Pittman J, Tsou MH, Dressman H, Chen CM, Tsai SY, Jian JJ, Liu MC, Nevins JR, Huang AT. Genomic prediction of locoregional recurrence after mastectomy in breast cancer. J Clin Oncol. 2006 Oct 1;24(28):4594-602.|Cheng SH, Horng CF, Huang TT, Huang ES, Tsou MH, Shi LS, Yu BL, Chen CM, Huang AT. An Eighteen-Gene Classifier Predicts Locoregional Recurrence in Post-Mastectomy Breast Cancer Patients. EBioMedicine. 2016 Feb 16;5:74-81. doi: 10.1016/j.ebiom.2016.02.022. eCollection 2016 Mar.|Cheng SH, Horng CF, Clarke JL, Tsou MH, Tsai SY, Chen CM, Jian JJ, Liu MC, West M, Huang AT, Prosnitz LR. Prognostic index score and clinical prediction model of local regional recurrence after mastectomy in breast cancer patients. Int J Radiat Oncol Biol Phys. 2006 Apr 1;64(5):1401-9. Epub 2006 Feb 10.|Cheng SH, Tsai SY, Yu BL, Horng CF, Chen CM, Jian JJ, Chu NM, Tsou MH, Liu MC, Huang AT, Prosnitz LR. Validating a prognostic scoring system for postmastectomy locoregional recurrence in breast cancer. Int J Radiat Oncol Biol Phys. 2013 Mar 15;85(4):953-8. doi: 10.1016/j.ijrobp.2012.08.042. Epub 2012 Nov 1.|Cheng SH, Huang TT, Cheng YH, Tan TBK, Horng CF, Wang YA, Brian NS, Shih LS, Yu BL. Validation of the 18-gene classifier as a prognostic biomarker of distant metastasis in breast cancer. PLoS One. 2017 Sep 8;12(9):e0184372. doi: 10.1371/journal.pone.0184372. eCollection 2017.|Huang TT, Pennarun N, Cheng YH, Horng CF, Lei J, Hung-Chun Cheng S. Gene expression profiling in prognosis of distant recurrence in HR-positive and HER2-negative breast cancer patients. Oncotarget. 2018 May 1;9(33):23173-23182. doi: 10.18632/oncotarget.25258. eCollection 2018 May 1.|Pittman J, Huang E, Dressman H, Horng CF, Cheng SH, Tsou MH, Chen CM, Bild A, Iversen ES, Huang AT, Nevins JR, West M. Integrated modeling of clinical and gene expression information for personalized prediction of disease outcomes. Proc Natl Acad Sci U S A. 2004 Jun 1;101(22):8431-6. Epub 2004 May 19.|Huang E, Cheng SH, Dressman H, Pittman J, Tsou MH, Horng CF, Bild A, Iversen ES, Liao M, Chen CM, West M, Nevins JR, Huang AT. Gene expression predictors of breast cancer outcomes. Lancet. 2003 May 10;361(9369):1590-6.	Breast Cancer|Radiation	regional nodal irradiation|WBI|chestwall XRT	Parallel Assignment	Treatment	Randomized	Radiation|Radiation|Radiation	Female	RecurIndex Guided Avoidance of Regional Nodal Irradiation for Node Positive Breast Cancer Interventional Not yet recruiting N/A 4 1834 breast neoplasms NA NA NCT04070001 NA NA NA NA NA NA NA NA NA NA NA 23153291|26467790|16632326|17920504|26132512 Nóbrega C, da Silva EM, de Macedo CR. Low-level laser therapy for treatment of pain associated with orthodontic elastomeric separator placement: a placebo-controlled randomized double-blind clinical trial. Photomed Laser Surg. 2013 Jan;31(1):10-6. doi: 10.1089/pho.2012.3338. Epub 2012 Nov 15.|Zarif Najafi H, Oshagh M, Salehi P, Babanouri N, Torkan S. Comparison of the effects of preemptive acetaminophen, ibuprofen, and meloxicam on pain after separator placement: a randomized clinical trial. Prog Orthod. 2015;16:34. doi: 10.1186/s40510-015-0104-y. Epub 2015 Oct 14.|Giannopoulou C, Dudic A, Kiliaridis S. Pain discomfort and crevicular fluid changes induced by orthodontic elastic separators in children. J Pain. 2006 May;7(5):367-76.|Bird SE, Williams K, Kula K. Preoperative acetaminophen vs ibuprofen for control of pain after orthodontic separator placement. Am J Orthod Dentofacial Orthop. 2007 Oct;132(4):504-10.|Farias RD, Closs LQ, Miguens SA Jr. Evaluation of the use of low-level laser therapy in pain control in orthodontic patients: A randomized split-mouth clinical trial. Angle Orthod. 2016 Mar;86(2):193-8. doi: 10.2319/122214-933.1. Epub 2015 Jul 1.	Crowding, Tooth	400 Mg Ibuprofen|laser application|placebo tablets	NA	NA	NA	Drug|Device|Other	All	The Effects of Ibuprofen and Laser on Orthodontic Pain Interventional Completed N/A 3 60 malocclusion ibuprofen NA NCT04070352 NA NA NA NA NA NA NA NA NA NA NA 22726461|29336929|25096079|29512244|29800295 Pant C, Anderson MP, O'Connor JA, Marshall CM, Deshpande A, Sferra TJ. Association of Clostridium difficile infection with outcomes of hospitalized solid organ transplant recipients: results from the 2009 Nationwide Inpatient Sample database. Transpl Infect Dis. 2012 Oct;14(5):540-7. doi: 10.1111/j.1399-3062.2012.00761.x. Epub 2012 Jun 22.|Heimann SM, Cruz Aguilar MR, Mellinghof S, Vehreschild MJGT. Economic burden and cost-effective management of Clostridium difficile infections. Med Mal Infect. 2018 Feb;48(1):23-29. doi: 10.1016/j.medmal.2017.10.010. Epub 2018 Jan 12. Review.|Nathwani D, Cornely OA, Van Engen AK, Odufowora-Sita O, Retsa P, Odeyemi IA. Cost-effectiveness analysis of fidaxomicin versus vancomycin in Clostridium difficile infection. J Antimicrob Chemother. 2014 Nov;69(11):2901-12. doi: 10.1093/jac/dku257. Epub 2014 Aug 5.|Nguyen CT, Li J, Anders S, Garcia-Diaz J, Staffeld-Coit C, Hand J. Comparison of outcomes with vancomycin or metronidazole for mild-to-moderate Clostridium difficile associated diarrhea among solid organ transplant recipients: A retrospective cohort study. Transpl Infect Dis. 2018 Jun;20(3):e12867. doi: 10.1111/tid.12867. Epub 2018 Mar 30.|Cornely OA, Watt M, McCrea C, Goldenberg SD, De Nigris E. Extended-pulsed fidaxomicin versus vancomycin for Clostridium difficile infection in patients aged ≥60 years (EXTEND): analysis of cost-effectiveness. J Antimicrob Chemother. 2018 Sep 1;73(9):2529-2539. doi: 10.1093/jac/dky184.	Clostridium Difficile Infection (CDI)	Fidaxomicin	NA	NA	NA	Drug	All	NA NA NA NA NA NA communicable diseases|infection|clostridium infections|enterocolitis, pseudomembranous fidaxomicin NA NCT04070963 NA NA NA NA NA NA NA NA NA NA NA 27146460 Pang PY, Lim YP, Ong KK, Chua YL, Sin YK. 2015 Young Surgeon's Award Winner: Long-term Prognosis in Patients with Diabetes Mellitus after Coronary Artery Bypass Grafting: A Propensity-Matched Study. Ann Acad Med Singap. 2016 Mar;45(3):83-90.	Diabetes Mellitus	HbA1C	NA	NA	NA	Other	All	NA NA NA NA NA NA diabetes mellitus NA NA NCT04071535 NA NA NA NA NA NA NA NA NA NA NA 16190912|27215701 Lauria G, Cornblath DR, Johansson O, McArthur JC, Mellgren SI, Nolano M, Rosenberg N, Sommer C; European Federation of Neurological Societies. EFNS guidelines on the use of skin biopsy in the diagnosis of peripheral neuropathy. Eur J Neurol. 2005 Oct;12(10):747-58.|Van Acker N, Ragé M, Sluydts E, Knaapen MW, De Bie M, Timmers M, Fransen E, Duymelinck C, De Schepper S, Anand P, Meert T, Plaghki L, Cras P. Automated PGP9.5 immunofluorescence staining: a valuable tool in the assessment of small fiber neuropathy? BMC Res Notes. 2016 May 23;9:280. doi: 10.1186/s13104-016-2085-4.	Diabetes Mellitus|Diabetic Neuropathies|Small Fiber Neuropathy	sudoscan、nerve conduction tests	NA	NA	NA	Device	All	NA NA NA NA NA NA small fiber neuropathy|diabetes mellitus|diabetic neuropathies|peripheral nervous system diseases NA NA NCT04071548 NA NA NA NA NA NA NA NA NA NA NA 21590737 Wetzsteon RJ, Kalkwarf HJ, Shults J, Zemel BS, Foster BJ, Griffin L, Strife CF, Foerster DL, Jean-Pierre DK, Leonard MB. Volumetric bone mineral density and bone structure in childhood chronic kidney disease. J Bone Miner Res. 2011 Sep;26(9):2235-44. doi: 10.1002/jbmr.427.	Cystinosis	HIIT Exercise	NA	NA	NA	Other	All	NA NA NA NA NA NA cystinosis NA NA NCT04071665 NA NA NA NA NA NA NA NA NA NA NA 27843677|27843676 Epstein NE. Commentary on: Laminectomy plus fusion versus laminectomy alone for lumbar spondylolisthesis by Ghogawala Z, Dziura J, Butler WE, Dai F, Terrin N, Magge SN, et al. NEJM 2016;374 (15):1424-34. Surg Neurol Int. 2016 Sep 22;7(Suppl 25):S644-S647. eCollection 2016.|Epstein NE. Commentary on: A randomized controlled trial of fusion surgery for lumbar spinal stenosis (Forsth P, Ólafsson G, Carlsson T, Frost A, Borgström F, Fritzell P, et al. N Eng J Med 2016;374:1414-23). Surg Neurol Int. 2016 Sep 22;7(Suppl 25):S641-S643. eCollection 2016.	Degenerative Scoliosis|Minimally Invasive|Spinal Deformity	Modified lateral lumbar interbody fusion	Parallel Assignment	Treatment	Randomized	Procedure	All	A Modified Lateral Lumbar Interbody Fusion VS. Transforaminal Lumbar Interbody Fusion for Adult Degenerative Scoliosis Interventional Recruiting N/A 2 350 scoliosis NA NA NCT04071717 NA NA NA NA NA NA NA NA NA NA NA 17071202|29866489|23797144|24507083 Samuel I, Mason EE, Renquist KE, Huang YH, Zimmerman MB, Jamal M. Bariatric surgery trends: an 18-year report from the International Bariatric Surgery Registry. Am J Surg. 2006 Nov;192(5):657-62.|Watanabe T, Sasaki Y, Shibata K, Kawato M. Advances in fMRI Real-Time Neurofeedback: (Trends in Cognitive Sciences 21, 997-1010, 2017). Trends Cogn Sci. 2018 Aug;22(8):738. doi: 10.1016/j.tics.2018.05.007. Epub 2018 Jun 1.|Schwartz DH, Leonard G, Perron M, Richer L, Syme C, Veillette S, Pausova Z, Paus T. Visceral fat is associated with lower executive functioning in adolescents. Int J Obes (Lond). 2013 Oct;37(10):1336-43. doi: 10.1038/ijo.2013.104. Epub 2013 Jun 5.|Diamantis T, Apostolou KG, Alexandrou A, Griniatsos J, Felekouras E, Tsigris C. Review of long-term weight loss results after laparoscopic sleeve gastrectomy. Surg Obes Relat Dis. 2014 Jan-Feb;10(1):177-83. doi: 10.1016/j.soard.2013.11.007. Epub 2013 Nov 21. Review.	Neurofeedback|Obesity	NIRS neurofeedback|Sham NIRS neurofeedback	NA	NA	NA	Behavioral|Behavioral	All	Real-time NIRS Neurofeedback Regulating Brain Cognitive Function in Obese Individuals Interventional Recruiting N/A 3 90 obesity NA NA NCT04072328 NA NA NA NA NA NA NA NA NA NA NA 15460178|24893689 Mancuso CE, Tanzi MG, Gabay M. Paradoxical reactions to benzodiazepines: literature review and treatment options. Pharmacotherapy. 2004 Sep;24(9):1177-85. Review.|Tae CH, Kang KJ, Min BH, Ahn JH, Kim S, Lee JH, Rhee PL, Kim JJ. Paradoxical reaction to midazolam in patients undergoing endoscopy under sedation: Incidence, risk factors and the effect of flumazenil. Dig Liver Dis. 2014 Aug;46(8):710-5. doi: 10.1016/j.dld.2014.04.007. Epub 2014 Jun 2.	Endoscopy|Sedation	Propofol|Midazolam	Parallel Assignment	Supportive Care	Randomized	Drug|Drug	All	Propofol vs. Midazolam With Propofol for Sedative Endoscopy in Patients With Previous Paradoxical Reaction to Midazolam Interventional Completed Phase 2 2 30 NA propofol|midazolam NA NCT04072341 NA NA NA NA NA NA NA NA NA NA NA 31023272|30281126 Silveira MAD, Teles F, Berretta AA, Sanches TR, Rodrigues CE, Seguro AC, Andrade L. Effects of Brazilian green propolis on proteinuria and renal function in patients with chronic kidney disease: a randomized, double-blind, placebo-controlled trial. BMC Nephrol. 2019 Apr 25;20(1):140. doi: 10.1186/s12882-019-1337-7.|Cobo G, Lindholm B, Stenvinkel P. Chronic inflammation in end-stage renal disease and dialysis. Nephrol Dial Transplant. 2018 Oct 1;33(suppl_3):iii35-iii40. doi: 10.1093/ndt/gfy175. Review.	Chronic Kidney Disease Requiring Chronic Dialysis	Propolis Period (Green Propolis 250mg/day)|Control Period	Crossover Assignment	Treatment	Randomized	Drug|Other	All	Effects of Green Propolis Extract (EPP-AF) on Inflammation in Hemodialysis Patients. Interventional Recruiting Phase 1/Phase 2 2 40 renal insufficiency, chronic|inflammation|kidney diseases propolis NA NCT04072601 NA NA NA NA NA NA NA NA NA NA NA 11864921 Kalinowski L, Dobrucki LW, Brovkovych V, Malinski T. Increased nitric oxide bioavailability in endothelial cells contributes to the pleiotropic effect of cerivastatin. Circulation. 2002 Feb 26;105(8):933-8.	Liver Cirrhoses	Placebo oral tablet|Atorvastatin 10mg	Parallel Assignment	Treatment	Randomized	Drug|Drug	All	Statins for Prevention of Disease Progression and Hospitalization in Liver Cirrhosis Interventional Recruiting Phase 4 2 162 liver cirrhosis|fibrosis|disease progression atorvastatin NA NCT04072627 NA NA NA NA NA NA NA NA NA NA NA 28094284|27679525|23507238|21695057|30249322|28374172 Murphy K, Curley D, O'Callaghan TF, O'Shea CA, Dempsey EM, O'Toole PW, Ross RP, Ryan CA, Stanton C. The Composition of Human Milk and Infant Faecal Microbiota Over the First Three Months of Life: A Pilot Study. Sci Rep. 2017 Jan 17;7:40597. doi: 10.1038/srep40597.|Fitzstevens JL, Smith KC, Hagadorn JI, Caimano MJ, Matson AP, Brownell EA. Systematic Review of the Human Milk Microbiota. Nutr Clin Pract. 2017 Jun;32(3):354-364. doi: 10.1177/0884533616670150. Epub 2016 Sep 27. Review.|Jost T, Lacroix C, Braegger C, Chassard C. Assessment of bacterial diversity in breast milk using culture-dependent and culture-independent approaches. Br J Nutr. 2013 Oct;110(7):1253-62. doi: 10.1017/S0007114513000597. Epub 2013 Mar 14.|Hunt KM, Foster JA, Forney LJ, Schütte UM, Beck DL, Abdo Z, Fox LK, Williams JE, McGuire MK, McGuire MA. Characterization of the diversity and temporal stability of bacterial communities in human milk. PLoS One. 2011;6(6):e21313. doi: 10.1371/journal.pone.0021313. Epub 2011 Jun 17.|Chen PW, Lin YL, Huang MS. Profiles of commensal and opportunistic bacteria in human milk from healthy donors in Taiwan. J Food Drug Anal. 2018 Oct;26(4):1235-1244. doi: 10.1016/j.jfda.2018.03.004. Epub 2018 Apr 5.|Damaceno QS, Souza JP, Nicoli JR, Paula RL, Assis GB, Figueiredo HC, Azevedo V, Martins FS. Evaluation of Potential Probiotics Isolated from Human Milk and Colostrum. Probiotics Antimicrob Proteins. 2017 Dec;9(4):371-379. doi: 10.1007/s12602-017-9270-1.	Microbial Community in Breast Milk	NA	NA	NA	NA	NA	Female	NA NA NA NA NA NA NA NA NA NCT04072900 NA NA NA NA NA NA NA NA NA NA NA 28678778|28678784 Ott PA, Hu Z, Keskin DB, Shukla SA, Sun J, Bozym DJ, Zhang W, Luoma A, Giobbie-Hurder A, Peter L, Chen C, Olive O, Carter TA, Li S, Lieb DJ, Eisenhaure T, Gjini E, Stevens J, Lane WJ, Javeri I, Nellaiappan K, Salazar AM, Daley H, Seaman M, Buchbinder EI, Yoon CH, Harden M, Lennon N, Gabriel S, Rodig SJ, Barouch DH, Aster JC, Getz G, Wucherpfennig K, Neuberg D, Ritz J, Lander ES, Fritsch EF, Hacohen N, Wu CJ. An immunogenic personal neoantigen vaccine for patients with melanoma. Nature. 2017 Jul 13;547(7662):217-221. doi: 10.1038/nature22991. Epub 2017 Jul 5. Erratum in: Nature. 2018 Mar 14;555(7696):402.|Sahin U, Derhovanessian E, Miller M, Kloke BP, Simon P, Löwer M, Bukur V, Tadmor AD, Luxemburger U, Schrörs B, Omokoko T, Vormehr M, Albrecht C, Paruzynski A, Kuhn AN, Buck J, Heesch S, Schreeb KH, Müller F, Ortseifer I, Vogler I, Godehardt E, Attig S, Rae R, Breitkreuz A, Tolliver C, Suchan M, Martic G, Hohberger A, Sorn P, Diekmann J, Ciesla J, Waksmann O, Brück AK, Witt M, Zillgen M, Rothermel A, Kasemann B, Langer D, Bolte S, Diken M, Kreiter S, Nemecek R, Gebhardt C, Grabbe S, Höller C, Utikal J, Huber C, Loquai C, Türeci Ö. Personalized RNA mutanome vaccines mobilize poly-specific therapeutic immunity against cancer. Nature. 2017 Jul 13;547(7662):222-226. doi: 10.1038/nature23003. Epub 2017 Jul 5.	Melanoma (Skin)	Peptide|Anti-PD-1|rhGM-CSF|Imiquimod 5% Topical Cream	NA	NA	NA	Drug|Drug|Drug|Drug	All	NA NA NA NA NA NA melanoma imiquimod NA NCT04073732 NA NA NA NA NA NA NA NA NA NA NA 15042238|19357948|19514805|3411737|25201930|20346818|26549041 Arrow KJ. Uncertainty and the welfare economics of medical care. 1963. Bull World Health Organ. 2004 Feb;82(2):141-9. Epub 2004 Mar 16.|Fang H, Liu H, Rizzo JA. Has the use of physician gatekeepers declined among HMOs? Evidence from the United States. Int J Health Care Finance Econ. 2009 Jun;9(2):183-95. doi: 10.1007/s10754-009-9060-8. Epub 2009 Apr 9.|Fang H, Rizzo JA. Managed care and physicians' perceptions of drug formulary use. Am J Manag Care. 2009 Jun;15(6):395-400.|Wilson DM, Taylor DW, Gilbert JR, Best JA, Lindsay EA, Willms DG, Singer J. A randomized trial of a family physician intervention for smoking cessation. JAMA. 1988 Sep 16;260(11):1570-4.|Avery DM Jr, Hooper DE, McDonald JT Jr, Love MW, Tucker MT, Parton JM. The economic impact of rural family physicians practicing obstetrics. J Am Board Fam Med. 2014 Sep-Oct;27(5):602-10. doi: 10.3122/jabfm.2014.05.140052.|Yip WC, Hsiao W, Meng Q, Chen W, Sun X. Realignment of incentives for health-care providers in China. Lancet. 2010 Mar 27;375(9720):1120-30. doi: 10.1016/S0140-6736(10)60063-3. Review.|Conrad DA. The Theory of Value-Based Payment Incentives and Their Application to Health Care. Health Serv Res. 2015 Dec;50 Suppl 2:2057-89. doi: 10.1111/1475-6773.12408. Epub 2015 Nov 9.	Hypertension|Physician Behavior	NA	NA	NA	NA	NA	All	NA NA NA NA NA NA hypertension NA NA NCT04073771 NA NA NA NA NA NA NA NA NA NA NA 26195505 Bouchard J, Acharya A, Cerda J, Maccariello ER, Madarasu RC, Tolwani AJ, Liang X, Fu P, Liu ZH, Mehta RL. A Prospective International Multicenter Study of AKI in the Intensive Care Unit. Clin J Am Soc Nephrol. 2015 Aug 7;10(8):1324-31. doi: 10.2215/CJN.04360514. Epub 2015 Jul 20.	Acute Kidney Injury Due to Sepsis (Disorder)	Continuous renal replacement therapy with oXiris	NA	NA	NA	Device	All	NA NA NA NA NA NA sepsis|shock, septic|acute kidney injury NA NA NCT04073940 NA NA NA NA NA NA NA NA NA NA NA 31294009 Lakes KD, Sharp K, Grant-Beuttler M, Neville R, Haddad F, Sunico R, Ho D, Schneider M, Sawitz S, Paulsen J, Caputo K, Lu KD, Aminian A, López-Ortiz C, Radom-Aizik S. A Six Week Therapeutic Ballet Intervention Improved Gait and Inhibitory Control in Children With Cerebral Palsy-A Pilot Study. Front Public Health. 2019 Jun 25;7:137. doi: 10.3389/fpubh.2019.00137. eCollection 2019.	Multiple Sclerosis, Relapsing-Remitting	Targeted Ballet Program	NA	NA	NA	Behavioral	All	NA NA NA NA NA NA multiple sclerosis|multiple sclerosis, relapsing-remitting|sclerosis NA NA NCT04074122 NA NA NA NA NA NA NA NA NA NA NA 18940888|20855658|22841828|25205533|10716483|16105845 Haugaa KH, Edvardsen T, Leren TP, Gran JM, Smiseth OA, Amlie JP. Left ventricular mechanical dispersion by tissue Doppler imaging: a novel approach for identifying high-risk individuals with long QT syndrome. Eur Heart J. 2009 Feb;30(3):330-7. doi: 10.1093/eurheartj/ehn466. Epub 2008 Oct 21.|Haugaa KH, Amlie JP, Berge KE, Leren TP, Smiseth OA, Edvardsen T. Transmural differences in myocardial contraction in long-QT syndrome: mechanical consequences of ion channel dysfunction. Circulation. 2010 Oct 5;122(14):1355-63. doi: 10.1161/CIRCULATIONAHA.110.960377. Epub 2010 Sep 20.|ter Bekke RM, Volders PG. Arrhythmogenic mechano-electric heterogeneity in the long-QT syndrome. Prog Biophys Mol Biol. 2012 Oct-Nov;110(2-3):347-58. doi: 10.1016/j.pbiomolbio.2012.07.007. Epub 2012 Jul 24. Review.|ter Bekke RM, Haugaa KH, van den Wijngaard A, Bos JM, Ackerman MJ, Edvardsen T, Volders PG. Electromechanical window negativity in genotyped long-QT syndrome patients: relation to arrhythmia risk. Eur Heart J. 2015 Jan 14;36(3):179-86. doi: 10.1093/eurheartj/ehu370. Epub 2014 Sep 8.|Shimizu W, Antzelevitch C. Differential effects of beta-adrenergic agonists and antagonists in LQT1, LQT2 and LQT3 models of the long QT syndrome. J Am Coll Cardiol. 2000 Mar 1;35(3):778-86.|Viskin S, Rosso R, Rogowski O, Belhassen B, Levitas A, Wagshal A, Katz A, Fourey D, Zeltser D, Oliva A, Pollevick GD, Antzelevitch C, Rozovski U. Provocation of sudden heart rate oscillation with adenosine exposes abnormal QT responses in patients with long QT syndrome: a bedside test for diagnosing long QT syndrome. Eur Heart J. 2006 Feb;27(4):469-75. Epub 2005 Aug 16.	Long QT Syndrome|Sudden Cardiac Death|Ventricular Tachycardia	Adenosine and epinephrine, isoprenaline provocation	NA	NA	NA	Diagnostic Test	All	NA NA NA NA NA NA death, sudden, cardiac|long qt syndrome|tachycardia, ventricular|syndrome|death|tachycardia isoproterenol|adenosine|epinephrine NA NCT04075019 NA NA NA NA NA NA NA NA NA NA NA 2016224|NA|7733220|9809114 Hawkins JD, Von Cleve E, Catalano RF Jr. Reducing early childhood aggression: results of a primary prevention program. J Am Acad Child Adolesc Psychiatry. 1991 Mar;30(2):208-17.|Hawkins JD, Catalano RF, Morrison DM, O'Donnell J, Abbott RD, Day LE, McCord J, Tremblay RE. The Seattle Social Development Project: Effects of the first four years on protective factors and problem behaviors. In: McCord J, Tremblay, RE, editors. Preventing antisocial behavior: Interventions from birth through adolescence. New York: Guilford Press; 1992. 139-61.|O'Donnell J, Hawkins JD, Catalano RF, Abbott RD, Day LE. Preventing school failure, drug use, and delinquency among low-income children: long-term intervention in elementary schools. Am J Orthopsychiatry. 1995 Jan;65(1):87-100.|Abbott RD, O'Donnell J, Hawkins JD, Hill KG, Kosterman R, Catalano RF. Changing teaching practices to promote achievement and bonding to school. Am J Orthopsychiatry. 1998 Oct;68(4):542-52.	Adolescent Health|Adolescent Problem Behavior	The Raising Healthy Children intervention, including teacher training, child skill development, and parent training	NA	NA	NA	Behavioral	All	The Seattle Social Development Project: An Implementation of the Raising Healthy Children Intervention Interventional Completed N/A 4 808 problem behavior NA NA NCT04075227 NA NA NA NA NA NA NA NA NA NA NA 26211117|10608921|29430976|26984315|23374515|22176664|12929992|12686302|17457187|11248822|26060460|27100658|25335376|30538417|29862166|16730066 Makornwattana M, Suphachearaphan W. Incidence of steroid induced-ocular hypertension in postoperative pterygium excision. J Med Assoc Thai. 2015 Mar;98 Suppl 2:S151-7.|Bodor N, Buchwald P. Soft drug design: general principles and recent applications. Med Res Rev. 2000 Jan;20(1):58-101. Review.|Comstock TL, Sheppard JD. Loteprednol etabonate for inflammatory conditions of the anterior segment of the eye: twenty years of clinical experience with a retrometabolically designed corticosteroid. Expert Opin Pharmacother. 2018 Mar;19(4):337-353. doi: 10.1080/14656566.2018.1439920. Epub 2018 Mar 7. Review.|Sheppard JD, Comstock TL, Cavet ME. Impact of the Topical Ophthalmic Corticosteroid Loteprednol Etabonate on Intraocular Pressure. Adv Ther. 2016 Apr;33(4):532-52. doi: 10.1007/s12325-016-0315-8. Epub 2016 Mar 17. Review.|Mahar PS, Manzar N. Pterygium recurrence related to its size and corneal involvement. J Coll Physicians Surg Pak. 2013 Feb;23(2):120-3. doi: 02.2013/JCPSP.120123.|Sherwin JC, Hewitt AW, Kearns LS, Griffiths LR, Mackey DA, Coroneo MT. The association between pterygium and conjunctival ultraviolet autofluorescence: the Norfolk Island Eye Study. Acta Ophthalmol. 2013 Jun;91(4):363-70. doi: 10.1111/j.1755-3768.2011.02314.x. Epub 2011 Dec 16.|Yaisawang S, Piyapattanakorn P. Role of post-operative topical corticosteroids in recurrence rate after pterygium excision with conjunctival autograft. J Med Assoc Thai. 2003 Jun;86 Suppl 2:S215-23.|Hirst LW. The treatment of pterygium. Surv Ophthalmol. 2003 Mar-Apr;48(2):145-80. Review.|Küçükerdönmez C, Akova YA, Altinörs DD. Comparison of conjunctival autograft with amniotic membrane transplantation for pterygium surgery: surgical and cosmetic outcome. Cornea. 2007 May;26(4):407-13.|Pikkel J, Porges Y, Ophir A. Halting pterygium recurrence by postoperative 5-fluorouracil. Cornea. 2001 Mar;20(2):168-71.|Anguria P, Ntuli S, Carmichael T. Young patient's age determines pterygium recurrence after surgery. Afr Health Sci. 2014 Mar;14(1):72-6. doi: 10.4314/ahs.v14i1.11.|Han SB, Jeon HS, Kim M, Lee SJ, Yang HK, Hwang JM, Kim KG, Hyon JY, Wee WR. Risk Factors for Recurrence After Pterygium Surgery: An Image Analysis Study. Cornea. 2016 Aug;35(8):1097-103. doi: 10.1097/ICO.0000000000000853.|Olusanya BA, Ogun OA, Bekibele CO, Ashaye AO, Baiyeroju AM, Fasina O, Ogundipe AO, Ibrahim AO. Risk factors for pterygium recurrence after surgical excision with combined conjunctival autograft (CAG) and intraoperative antimetabolite use. Afr J Med Med Sci. 2014 Mar;43(1):35-40.|Nuzzi R, Tridico F. How to minimize pterygium recurrence rates: clinical perspectives. Clin Ophthalmol. 2018 Nov 19;12:2347-2362. doi: 10.2147/OPTH.S186543. eCollection 2018. Review.|Kim KW, Kim JC. Current approaches and future directions in the management of pterygium. Int J Ophthalmol. 2018 May 18;11(5):709-711. doi: 10.18240/ijo.2018.05.01. eCollection 2018.|Prabhasawat P, Tesavibul N, Leelapatranura K, Phonjan T. Efficacy of subconjunctival 5-fluorouracil and triamcinolone injection in impending recurrent pterygium. Ophthalmology. 2006 Jul;113(7):1102-9. Epub 2006 May 26.	Recurrent Pterygium of Eye|Steroid-Induced Glaucoma	0.2% loteprednol etabonate|0.1% dexamethasone	Parallel Assignment	Treatment	Randomized	Drug|Drug	All	Topical 0.2% Loteprednol Etabonate vs. Topical 0.1% Dexamethasone in Impending Recurrent Pterygium Interventional Completed Phase 4 2 108 pterygium dexamethasone|loteprednol etabonate NA NCT04075344 NA NA NA NA NA NA NA NA NA NA NA 22765960 Ho SS, Tse MM, Boost MV. Effect of an infection control programme on bacterial contamination of enteral feed in nursing homes. J Hosp Infect. 2012 Sep;82(1):49-55. doi: 10.1016/j.jhin.2012.05.002. Epub 2012 Jul 4.	Infection, Bacterial	Multimodal Infection control programme	Parallel Assignment	Other	Randomized	Other	All	Effect of a Infection Control Program on the Reduction of Bacterial Contamination on NG Tube Feeding in RCHEs Interventional Not yet recruiting N/A 2 67 communicable diseases|infection|bacterial infections NA NA NCT04075760 NA NA NA NA NA NA NA NA NA NA NA 21145834 Mishra SR, Sharma BC, Kumar A, Sarin SK. Primary prophylaxis of gastric variceal bleeding comparing cyanoacrylate injection and beta-blockers: a randomized controlled trial. J Hepatol. 2011 Jun;54(6):1161-7. doi: 10.1016/j.jhep.2010.09.031. Epub 2010 Nov 5.	Cirrhosis|Gastric Varix|GastroIntestinal Bleeding	Coils + Cyanoacrylate Group + beta-blocker|beta blocker therapy	Parallel Assignment	Prevention	Randomized	Procedure|Drug	All	EUS-guided Combined Therapy Versus Beta Blocker Therapy in Primary Prophylaxis o GOV II and IGV I Interventional Recruiting N/A 2 26 esophageal and gastric varices|gastrointestinal hemorrhage adrenergic beta-antagonists NA NCT04075799 NA NA NA NA NA NA NA NA NA NA NA 19896746 Shaw JE, Sicree RA, Zimmet PZ. Global estimates of the prevalence of diabetes for 2010 and 2030. Diabetes Res Clin Pract. 2010 Jan;87(1):4-14. doi: 10.1016/j.diabres.2009.10.007. Epub 2009 Nov 6.	Insulin Resistance|Obesity	high-intensity interval training	NA	NA	NA	Other	All	NA NA NA NA NA NA insulin resistance NA NA NCT04076241 NA NA NA NA NA NA NA NA NA NA NA 15879413|12651053|18277824|24338088|16982941|27382271|30100295|1222951|NA|NA Girgis RE, Champion HC, Diette GB, Johns RA, Permutt S, Sylvester JT. Decreased exhaled nitric oxide in pulmonary arterial hypertension: response to bosentan therapy. Am J Respir Crit Care Med. 2005 Aug 1;172(3):352-7. Epub 2005 May 5.|Sun XG, Hansen JE, Oudiz RJ, Wasserman K. Pulmonary function in primary pulmonary hypertension. J Am Coll Cardiol. 2003 Mar 19;41(6):1028-35.|Desai SA, Channick RN. Exercise in patients with pulmonary arterial hypertension. J Cardiopulm Rehabil Prev. 2008 Jan-Feb;28(1):12-6. doi: 10.1097/01.HCR.0000311502.57022.73. Review. Erratum in: J Cardiopulm Rehabil Prev. 2008 Mar-Apr;28(2):table of contents.|Kabitz HJ, Bremer HC, Schwoerer A, Sonntag F, Walterspacher S, Walker DJ, Ehlken N, Staehler G, Windisch W, Grünig E. The combination of exercise and respiratory training improves respiratory muscle function in pulmonary hypertension. Lung. 2014 Apr;192(2):321-8. doi: 10.1007/s00408-013-9542-9. Epub 2013 Dec 13.|Mereles D, Ehlken N, Kreuscher S, Ghofrani S, Hoeper MM, Halank M, Meyer FJ, Karger G, Buss J, Juenger J, Holzapfel N, Opitz C, Winkler J, Herth FF, Wilkens H, Katus HA, Olschewski H, Grünig E. Exercise and respiratory training improve exercise capacity and quality of life in patients with severe chronic pulmonary hypertension. Circulation. 2006 Oct 3;114(14):1482-9. Epub 2006 Sep 18.|Yilmaz Yelvar GD, Çirak Y, Demir YP, Dalkilinç M, Bozkurt B. Immediate effect of manual therapy on respiratory functions and inspiratory muscle strength in patients with COPD. Int J Chron Obstruct Pulmon Dis. 2016 Jun 20;11:1353-7. doi: 10.2147/COPD.S107408. eCollection 2016.|Curi ACC, Maior Alves AS, Silva JG. Cardiac autonomic response after cranial technique of the fourth ventricle (cv4) compression in systemic hypertensive subjects. J Bodyw Mov Ther. 2018 Jul;22(3):666-672. doi: 10.1016/j.jbmt.2017.11.013. Epub 2017 Dec 9.|Nayar HS, Mathur RM, Kumar RS. Effects of yogic exercises on human physical efficiency. Indian J Med Res. 1975 Oct;63(10):1369-76.|Singh S, Gaurav V, Parkash V. Effects of a 6-week nadi-shodhana pranayama training on cardio-pulmonary parameters. J. Phys. Educ. Sport Manag. 2: 44-47, 2011.|Garg S, Chandla SS. Effect of nadi shodhan pranayama on pulmonary functions. Int J Health Sci Res. 6: 192-196, 2016.	Pulmonary Arterial Hypertension	Osteopathic manipulative treatment|Yoga respiratory training	Parallel Assignment	Treatment	Randomized	Other|Other	All	Effects of Adding Yoga Respiratory Training to Osteopathic Manipulative Treatment in Pulmonary Arterial Hypertension Interventional Completed N/A 3 48 hypertension|familial primary pulmonary hypertension NA NA NCT04076332 NA NA NA NA NA NA NA NA NA NA NA 28162150|19960649 Kapur VK, Auckley DH, Chowdhuri S, Kuhlmann DC, Mehra R, Ramar K, Harrod CG. Clinical Practice Guideline for Diagnostic Testing for Adult Obstructive Sleep Apnea: An American Academy of Sleep Medicine Clinical Practice Guideline. J Clin Sleep Med. 2017 Mar 15;13(3):479-504. doi: 10.5664/jcsm.6506.|Epstein LJ, Kristo D, Strollo PJ Jr, Friedman N, Malhotra A, Patil SP, Ramar K, Rogers R, Schwab RJ, Weaver EM, Weinstein MD; Adult Obstructive Sleep Apnea Task Force of the American Academy of Sleep Medicine. Clinical guideline for the evaluation, management and long-term care of obstructive sleep apnea in adults. J Clin Sleep Med. 2009 Jun 15;5(3):263-76.	OSA - Obstructive Sleep Apnea|Shared Decision Making	Decision aid	Parallel Assignment	Health Services Research	Randomized	Other	All	How ""Shared Decision Making Decision-aid"" Help Patients With Obstructive Sleep Apnea to Choose Treatment Plan"	Interventional	Recruiting	N/A	2	90	apnea|sleep apnea, obstructive|sleep apnea syndromes	NA	NA
NCT04076592	NA	NA	NA	NA	NA	NA	NA	NA	NA	NA	NA	28894126	Obermajer T, Grabnar I, Benedik E, Tušar T, Robič Pikel T, Fidler Mis N, Bogovič Matijašić B, Rogelj I. Microbes in Infant Gut Development: Placing Abundance Within Environmental, Clinical and Growth Parameters. Sci Rep. 2017 Sep 11;7(1):11230. doi: 10.1038/s41598-017-10244-x.	Body Composition|Breastfeeding|Dietary Intake|Health|Intestinal Microbiota NA NA NA NA NA All	NA	NA	NA	NA	NA	NA	NA	NA	NA
NCT04077476	NA	NA	NA	NA	NA	NA	NA	NA	NA	NA	NA	21372060|10381705|26810220|24668767|25030795|25886805|26744309|25535016|19281517|23079176	Blackmore ER, Côté-Arsenault D, Tang W, Glover V, Evans J, Golding J, O'Connor TG. Previous prenatal loss as a predictor of perinatal depression and anxiety. Br J Psychiatry. 2011 May;198(5):373-8. doi: 10.1192/bjp.bp.110.083105. Epub 2011 Mar 3.|Hughes PM, Turton P, Evans CD. Stillbirth as risk factor for depression and anxiety in the subsequent pregnancy: cohort study. BMJ. 1999 Jun 26;318(7200):1721-4.|Ellis A, Chebsey C, Storey C, Bradley S, Jackson S, Flenady V, Heazell A, Siassakos D. Systematic review to understand and improve care after stillbirth: a review of parents' and healthcare professionals' experiences. BMC Pregnancy Childbirth. 2016 Jan 25;16:16. doi: 10.1186/s12884-016-0806-2. Review.|Mitchell KS, Dick AM, DiMartino DM, Smith BN, Niles B, Koenen KC, Street A. A pilot study of a randomized controlled trial of yoga as an intervention for PTSD symptoms in women. J Trauma Stress. 2014 Apr;27(2):121-8. doi: 10.1002/jts.21903. Epub 2014 Mar 25.|Park CL, Riley KE, Bedesin E, Stewart VM. Why practice yoga? Practitioners' motivations for adopting and maintaining yoga practice. J Health Psychol. 2016 Jun;21(6):887-96. doi: 10.1177/1359105314541314. Epub 2014 Jul 16.|Buttner MM, Brock RL, O'Hara MW, Stuart S. Efficacy of yoga for depressed postpartum women: A randomized controlled trial. Complement Ther Clin Pract. 2015 May;21(2):94-100. doi: 10.1016/j.ctcp.2015.03.003. Epub 2015 Apr 1.|Naslund JA, Aschbrenner KA, Marsch LA, Bartels SJ. The future of mental health care: peer-to-peer support and social media. Epidemiol Psychiatr Sci. 2016 Apr;25(2):113-22. doi: 10.1017/S2045796015001067. Epub 2016 Jan 8.|McAlpine H, Joubert L, Martin-Sanchez F, Merolli M, Drummond KJ. A systematic review of types and efficacy of online interventions for cancer patients. Patient Educ Couns. 2015 Mar;98(3):283-95. doi: 10.1016/j.pec.2014.11.002. Epub 2014 Nov 18. Review.|Cacciatore J, Schnebly S, Froen JF. The effects of social support on maternal anxiety and depression after stillbirth. Health Soc Care Community. 2009 Mar;17(2):167-76. doi: 10.1111/j.1365-2524.2008.00814.x.|Cavallo DN, Tate DF, Ries AV, Brown JD, DeVellis RF, Ammerman AS. A social media-based physical activity intervention: a randomized controlled trial. Am J Prev Med. 2012 Nov;43(5):527-32. doi: 10.1016/j.amepre.2012.07.019.	Anxiety|Depression|Post-traumatic Stress Disorder|Stillbirth Online Yoga + Facebook|Online Yoga Parallel Assignment Treatment Randomized Behavioral|Behavioral Female	Feasibility of Online Yoga With Facebook After Stillbirth	Interventional	Completed	N/A	2	60	stress disorders, post-traumatic|stress disorders, traumatic|stillbirth	NA	NA
NCT04077502	NA	NA	NA	NA	NA	NA	NA	NA	NA	NA	NA	30057403	Jaššová K, Albrecht J, Papežová H, Anders M. Repetitive Transcranial Magnetic Stimulation (rTMS) Treatment of Depression and Anxiety in a Patient with Anorexia Nervosa. Med Sci Monit. 2018 Jul 30;24:5279-5281. doi: 10.12659/MSM.908250.	Binge-Eating Disorder Repetitive Transcranial Magnetic Stimulation Parallel Assignment Treatment Randomized Device Female	Repetitive Transcranial Magnetic Stimulation in Treatment of Binge Eating Disorder	Interventional	Active, not recruiting	N/A	2	12	feeding and eating disorders|disease|binge-eating disorder|bulimia	NA	NA
NCT04077580	NA	NA	NA	NA	NA	NA	NA	NA	NA	NA	NA	23076896|28493770|29170359|25410372|22575772|26108340|3111615|6227756|28272565	Lee BS, Bhuta T, Simpson JM, Craig JC. Methenamine hippurate for preventing urinary tract infections. Cochrane Database Syst Rev. 2012 Oct 17;10:CD003265. doi: 10.1002/14651858.CD003265.pub3. Review.|Davis C, Rantell A. Lower urinary tract infections in women. Br J Nurs. 2017 May 11;26(9):S12-S19. doi: 10.12968/bjon.2017.26.9.S12.|Barclay J, Veeratterapillay R, Harding C. Non-antibiotic options for recurrent urinary tract infections in women. BMJ. 2017 Nov 23;359:j5193. doi: 10.1136/bmj.j5193.|Aydin A, Ahmed K, Zaman I, Khan MS, Dasgupta P. Recurrent urinary tract infections in women. Int Urogynecol J. 2015 Jun;26(6):795-804. doi: 10.1007/s00192-014-2569-5. Epub 2014 Nov 20. Review.|van Buul LW, van der Steen JT, Veenhuizen RB, Achterberg WP, Schellevis FG, Essink RT, van Benthem BH, Natsch S, Hertogh CM. Antibiotic use and resistance in long term care facilities. J Am Med Dir Assoc. 2012 Jul;13(6):568.e1-13. doi: 10.1016/j.jamda.2012.04.004. Epub 2012 May 9. Review.|Sundvall PD, Stuart B, Davis M, Roderick P, Moore M. Antibiotic use in the care home setting: a retrospective cohort study analysing routine data. BMC Geriatr. 2015 Jun 25;15:71. doi: 10.1186/s12877-015-0073-5.|Cronberg S, Welin CO, Henriksson L, Hellsten S, Persson KM, Stenberg P. Prevention of recurrent acute cystitis by methenamine hippurate: double blind controlled crossover long term study. Br Med J (Clin Res Ed). 1987 Jun 13;294(6586):1507-8.|Brumfitt W, Hamilton-Miller JM, Gargan RA, Cooper J, Smith GW. Long-term prophylaxis of urinary infections in women: comparative trial of trimethoprim, methenamine hippurate and topical povidone-iodine. J Urol. 1983 Dec;130(6):1110-4.|Alberg T, Holen Ø, Blix HS, Lindbæk M, Bentele H, Eriksen HM. Antibiotic use and infections in nursing homes. Tidsskr Nor Laegeforen. 2017 Mar 7;137(5):357-361. doi: 10.4045/tidsskr.16.0621. eCollection 2017 Mar. English, Norwegian.	Recurrent Urinary Tract Infection Methenamine Hippurate 1000 MG Parallel Assignment Treatment Randomized Drug Female	The Effect of Methenamine Hippurate to Reduce Antibiotic Prescribing in Elderly Women With Recurrent UTI	Interventional	Enrolling by invitation	Phase 4	2	400	urinary tract infections|infection	methenamine hippurate|methenamine mandelate|methenamine	NA
NCT04077840	NA	NA	NA	NA	NA	NA	NA	NA	NA	NA	NA	26026392|24169272|22825366|24275240|26096570|27388423|27144617|30567296|24533607|22313950	Carroccio A, D'Alcamo A, Cavataio F, Soresi M, Seidita A, Sciumè C, Geraci G, Iacono G, Mansueto P. High Proportions of People With Nonceliac Wheat Sensitivity Have Autoimmune Disease or Antinuclear Antibodies. Gastroenterology. 2015 Sep;149(3):596-603.e1. doi: 10.1053/j.gastro.2015.05.040. Epub 2015 May 27.|Carroccio A, Mansueto P, D'Alcamo A, Iacono G. Non-celiac wheat sensitivity as an allergic condition: personal experience and narrative review. Am J Gastroenterol. 2013 Dec;108(12):1845-52; quiz 1853. doi: 10.1038/ajg.2013.353. Epub 2013 Nov 5. Review.|Carroccio A, Mansueto P, Iacono G, Soresi M, D'Alcamo A, Cavataio F, Brusca I, Florena AM, Ambrosiano G, Seidita A, Pirrone G, Rini GB. Non-celiac wheat sensitivity diagnosed by double-blind placebo-controlled challenge: exploring a new clinical entity. Am J Gastroenterol. 2012 Dec;107(12):1898-906; quiz 1907. doi: 10.1038/ajg.2012.236. Epub 2012 Jul 24.|Carroccio A, Rini G, Mansueto P. Non-celiac wheat sensitivity is a more appropriate label than non-celiac gluten sensitivity. Gastroenterology. 2014 Jan;146(1):320-1. doi: 10.1053/j.gastro.2013.08.061. Epub 2013 Nov 22.|Catassi C, Elli L, Bonaz B, Bouma G, Carroccio A, Castillejo G, Cellier C, Cristofori F, de Magistris L, Dolinsek J, Dieterich W, Francavilla R, Hadjivassiliou M, Holtmeier W, Körner U, Leffler DA, Lundin KE, Mazzarella G, Mulder CJ, Pellegrini N, Rostami K, Sanders D, Skodje GI, Schuppan D, Ullrich R, Volta U, Williams M, Zevallos VF, Zopf Y, Fasano A. Diagnosis of Non-Celiac Gluten Sensitivity (NCGS): The Salerno Experts' Criteria. Nutrients. 2015 Jun 18;7(6):4966-77. doi: 10.3390/nu7064966.|Di Liberto D, Mansueto P, D'Alcamo A, Lo Pizzo M, Lo Presti E, Geraci G, Fayer F, Guggino G, Iacono G, Dieli F, Carroccio A. Predominance of Type 1 Innate Lymphoid Cells in the Rectal Mucosa of Patients With Non-Celiac Wheat Sensitivity: Reversal After a Wheat-Free Diet. Clin Transl Gastroenterol. 2016 Jul 7;7(7):e178. doi: 10.1038/ctg.2016.35.|Drossman DA. Functional Gastrointestinal Disorders: History, Pathophysiology, Clinical Features and Rome IV. Gastroenterology. 2016 Feb 19. pii: S0016-5085(16)00223-7. doi: 10.1053/j.gastro.2016.02.032. [Epub ahead of print]|Losurdo G, Principi M, Iannone A, Giangaspero A, Piscitelli D, Ierardi E, Di Leo A, Barone M. Predictivity of Autoimmune Stigmata for Gluten Sensitivity in Subjects with Microscopic Enteritis: A Retrospective Study. Nutrients. 2018 Dec 18;10(12). pii: E2001. doi: 10.3390/nu10122001.|Mansueto P, Seidita A, D'Alcamo A, Carroccio A. Non-celiac gluten sensitivity: literature review. J Am Coll Nutr. 2014;33(1):39-54. doi: 10.1080/07315724.2014.869996. Review.|Sapone A, Bai JC, Ciacci C, Dolinsek J, Green PH, Hadjivassiliou M, Kaukinen K, Rostami K, Sanders DS, Schumann M, Ullrich R, Villalta D, Volta U, Catassi C, Fasano A. Spectrum of gluten-related disorders: consensus on new nomenclature and classification. BMC Med. 2012 Feb 7;10:13. doi: 10.1186/1741-7015-10-13. Review.	Non-celiac Gluten Sensitivity|Non-celiac Wheat Sensitivity NA NA NA NA NA All	NA	NA	NA	NA	NA	NA	hypersensitivity|autoimmune diseases	NA	NA
NCT04077944	NA	NA	NA	NA	NA	NA	NA	NA	NA	NA	NA	20576532	Vigeh M, Yokoyama K, Shinohara A, Afshinrokh M, Yunesian M. Early pregnancy blood lead levels and the risk of premature rupture of the membranes. Reprod Toxicol. 2010 Nov;30(3):477-80. doi: 10.1016/j.reprotox.2010.05.007. Epub 2010 May 16.	Preterm Rupture of Membranes maternal serum concentration of trace elements and heavy metals levels NA NA NA Diagnostic Test Female	NA	NA	NA	NA	NA	NA	premature birth|rupture|fetal membranes, premature rupture	micronutrients|trace elements	NA
NCT04077996	NA	NA	NA	NA	NA	NA	NA	NA	NA	NA	NA	20558813	Rüger W, van Ittersum FJ, Comazzetto LF, Hoeks SE, ter Wee PM. Similar peritonitis outcome in CAPD and APD patients with dialysis modality continuation during peritonitis. Perit Dial Int. 2011 Jan-Feb;31(1):39-47. doi: 10.3747/pdi.2009.00235. Epub 2010 Jun 17.	Secondary Peritonitis Peritonitis treatment placed in APD|Peritonitis treatment with one exchange in CAPD Parallel Assignment Treatment Randomized Device|Device All	Treatment of Peritonitis in Automated Peritoneal Dialysis	Interventional	Recruiting	N/A	2	102	peritonitis	NA	NA
NCT04078230	NA	NA	NA	NA	NA	NA	NA	NA	NA	NA	NA	11683741|24327308|29656380|26172134|25682172|30180752|22910846|27629502	Shimada M, Yamashita Y, Aishima S, Shirabe K, Takenaka K, Sugimachi K. Value of lymph node dissection during resection of intrahepatic cholangiocarcinoma. Br J Surg. 2001 Nov;88(11):1463-6.|Njei B. Changing pattern of epidemiology in intrahepatic cholangiocarcinoma. Hepatology. 2014 Sep;60(3):1107-8. doi: 10.1002/hep.26958. Epub 2014 Jul 28.|Zhang XF, Chakedis J, Bagante F, Chen Q, Beal EW, Lv Y, Weiss M, Popescu I, Marques HP, Aldrighetti L, Maithel SK, Pulitano C, Bauer TW, Shen F, Poultsides GA, Soubrane O, Martel G, Groot Koerkamp B, Guglielmi A, Itaru E, Pawlik TM. Trends in use of lymphadenectomy in surgery with curative intent for intrahepatic cholangiocarcinoma. Br J Surg. 2018 Jun;105(7):857-866. doi: 10.1002/bjs.10827. Epub 2018 Apr 14.|Weber SM, Ribero D, O'Reilly EM, Kokudo N, Miyazaki M, Pawlik TM. Intrahepatic cholangiocarcinoma: expert consensus statement. HPB (Oxford). 2015 Aug;17(8):669-80. doi: 10.1111/hpb.12441.|Kim DH, Choi DW, Choi SH, Heo JS, Kow AW. Is there a role for systematic hepatic pedicle lymphadenectomy in intrahepatic cholangiocarcinoma? A review of 17 years of experience in a tertiary institution. Surgery. 2015 Apr;157(4):666-75. doi: 10.1016/j.surg.2014.11.006. Epub 2015 Feb 12.|Lendoire JC, Gil L, Imventarza O. Intrahepatic cholangiocarcinoma surgery: the impact of lymphadenectomy. Chin Clin Oncol. 2018 Oct;7(5):53. doi: 10.21037/cco.2018.07.02. Epub 2018 Jul 17. Review.|Ribero D, Pinna AD, Guglielmi A, Ponti A, Nuzzo G, Giulini SM, Aldrighetti L, Calise F, Gerunda GE, Tomatis M, Amisano M, Berloco P, Torzilli G, Capussotti L; Italian Intrahepatic Cholangiocarcinoma Study Group. Surgical Approach for Long-term Survival of Patients With Intrahepatic Cholangiocarcinoma: A Multi-institutional Analysis of 434 Patients. Arch Surg. 2012 Dec;147(12):1107-13. doi: 10.1001/archsurg.2012.1962.|Doussot A, Lim C, Gómez-Gavara C, Fuks D, Farges O, Regimbeau JM, Azoulay D; AFC-IHCC Study Group. Multicentre study of the impact of morbidity on long-term survival following hepatectomy for intrahepatic cholangiocarcinoma. Br J Surg. 2016 Dec;103(13):1887-1894. doi: 10.1002/bjs.10296. Epub 2016 Sep 15. Erratum in: Br J Surg. 2017 Dec;104(13):1895.	Intrahepatic Cholangiocarcinoma Extend LymphAdenectomy Parallel Assignment Treatment Randomized Procedure All	Regional or Extend LymphAdenectomy During Resection of Intrahepatic Cholangiocarcinoma	Interventional	Recruiting	N/A	2	100	cholangiocarcinoma	NA	NA
NCT04078529	NA	NA	NA	NA	NA	NA	NA	NA	NA	NA	NA	30541483	Adams N, Skelton DA, Howel D, Bailey C, Lampitt R, Fouweather T, Gray J, Coe D, Wilkinson J, Gawler S, de Jong LD, Waterman H, Deary V, Clarke M, Parry SW. Feasibility of trial procedures for a randomised controlled trial of a community based group exercise intervention for falls prevention for visually impaired older people: the VIOLET study. BMC Geriatr. 2018 Dec 12;18(1):307. doi: 10.1186/s12877-018-0998-6.	Accidental Fall|Fall|Visual Impairment 5 day falls prevention training|Home exercise programme|Environmental Assessment Parallel Assignment Prevention Randomized Other|Other|Other All	Falls Prevention for Visually Impaired Older People	Interventional	Not yet recruiting	N/A	2	32	vision disorders|vision, low	NA	NA
NCT04078724	NA	NA	NA	NA	NA	NA	NA	NA	NA	NA	NA	29031742	Anderson JR, Carroll I, Azcarate-Peril MA, Rochette AD, Heinberg LJ, Peat C, Steffen K, Manderino LM, Mitchell J, Gunstad J. A preliminary examination of gut microbiota, sleep, and cognitive flexibility in healthy older adults. Sleep Med. 2017 Oct;38:104-107. doi: 10.1016/j.sleep.2017.07.018. Epub 2017 Aug 2.	Gut Microbiome|Sleep 5-HTP|Without 5-HTP Parallel Assignment Basic Science Randomized Dietary Supplement|Other All	Impact of Nutritional Supplementation on Sleep Quality and Gut Microbiome Composition in Older Adults	Interventional	Not yet recruiting	N/A	4	40	NA	5-hydroxytryptophan	NA
NCT04078815	NA	NA	NA	NA	NA	NA	NA	NA	NA	NA	NA	26776899	Mentzelopoulos SD, Bossaert L, Raffay V, Askitopoulou H, Perkins GD, Greif R, Haywood K, Van de Voorde P, Xanthos T. A survey of key opinion leaders on ethical resuscitation practices in 31 European Countries. Resuscitation. 2016 Mar;100:11-7. doi: 10.1016/j.resuscitation.2015.12.010. Epub 2016 Jan 14.	Ethics, Narrative|Heart Arrest|Terminal Illness NA NA NA NA NA All	NA	NA	NA	NA	NA	NA	heart arrest	NA	NA
NCT04079036	NA	NA	NA	NA	NA	NA	NA	NA	NA	NA	NA	17295411|9768800	Ahmad AM. Recent advances in pharmacokinetic modeling. Biopharm Drug Dispos. 2007 Apr;28(3):135-43. Review.|Iselin-Chaves IA, Flaishon R, Sebel PS, Howell S, Gan TJ, Sigl J, Ginsberg B, Glass PS. The effect of the interaction of propofol and alfentanil on recall, loss of consciousness, and the Bispectral Index. Anesth Analg. 1998 Oct;87(4):949-55.	Anesthesia NA NA NA NA NA All	NA	NA	NA	NA	NA	NA	NA	NA	NA
NCT04079127	NA	NA	NA	NA	NA	NA	NA	NA	NA	NA	NA	30415580	Erivan R, Villatte G, Brientini JM, Kreider D, Descamps S, Boisgard S. 7-year results of primary total hip arthroplasty with the uncemented Avenir stem. Hip Int. 2019 Jul;29(4):418-423. doi: 10.1177/1120700018810211. Epub 2018 Nov 11.	Dislocated Hip|Fracture of Hip|Osteoarthritis, Hip|Osteonecrosis|Post-traumatic; Arthrosis|Rheumatoid Arthritis|Subluxation Hip Patients who met the inclusion/exclusion criteria to receive the Avenir Müller stem. NA NA NA Device All	NA	NA	NA	NA	NA	NA	hip fractures|osteoarthritis, hip|joint diseases|osteonecrosis	NA	NA
NCT04079400	NA	NA	NA	NA	NA	NA	NA	NA	NA	NA	NA	30816674|23365674|26455529|27987594|26693063|26730578|24895247|29023689	Philley JV, Kannan A, Olusola P, McGaha P, Singh KP, Samten B, Griffith DE, Dasgupta S. Microbiome Diversity in Sputum of Nontuberculous Mycobacteria Infected Women with a History of Breast Cancer. Cell Physiol Biochem. 2019;52(2):263-279. doi: 10.33594/000000020. Epub 2019 Feb 28.|Cheung MK, Lam WY, Fung WY, Law PT, Au CH, Nong W, Kam KM, Kwan HS, Tsui SK. Sputum microbiota in tuberculosis as revealed by 16S rRNA pyrosequencing. PLoS One. 2013;8(1):e54574. doi: 10.1371/journal.pone.0054574. Epub 2013 Jan 24.|Adami AJ, Cervantes JL. The microbiome at the pulmonary alveolar niche and its role in Mycobacterium tuberculosis infection. Tuberculosis (Edinb). 2015 Dec;95(6):651-658. doi: 10.1016/j.tube.2015.07.004. Epub 2015 Jul 30. Review.|Lee SH, Sung JY, Yong D, Chun J, Kim SY, Song JH, Chung KS, Kim EY, Jung JY, Kang YA, Kim YS, Kim SK, Chang J, Park MS. Characterization of microbiome in bronchoalveolar lavage fluid of patients with lung cancer comparing with benign mass like lesions. Lung Cancer. 2016 Dec;102:89-95. doi: 10.1016/j.lungcan.2016.10.016. Epub 2016 Oct 31.|Yan X, Yang M, Liu J, Gao R, Hu J, Li J, Zhang L, Shi Y, Guo H, Cheng J, Razi M, Pang S, Yu X, Hu S. Discovery and validation of potential bacterial biomarkers for lung cancer. Am J Cancer Res. 2015 Sep 15;5(10):3111-22. eCollection 2015.|Vogtmann E, Goedert JJ. Epidemiologic studies of the human microbiome and cancer. Br J Cancer. 2016 Feb 2;114(3):237-42. doi: 10.1038/bjc.2015.465. Epub 2016 Jan 5. Review.|Hosgood HD 3rd, Sapkota AR, Rothman N, Rohan T, Hu W, Xu J, Vermeulen R, He X, White JR, Wu G, Wei F, Mongodin EF, Lan Q. The potential role of lung microbiota in lung cancer attributed to household coal burning exposures. Environ Mol Mutagen. 2014 Oct;55(8):643-51. doi: 10.1002/em.21878. Epub 2014 Jun 3.|Liu HX, Tao LL, Zhang J, Zhu YG, Zheng Y, Liu D, Zhou M, Ke H, Shi MM, Qu JM. Difference of lower airway microbiome in bilateral protected specimen brush between lung cancer patients with unilateral lobar masses and control subjects. Int J Cancer. 2018 Feb 15;142(4):769-778. doi: 10.1002/ijc.31098. Epub 2017 Nov 8.	Hemoptysis|Lung Cancer|Non-Tuberculous Mycobacterial Pneumonia|Tuberculosis, Pulmonary NA NA NA NA NA All	NA	NA	NA	NA	NA	NA	tuberculosis|tuberculosis, pulmonary|hemoptysis|pneumonia|lung neoplasms	NA	NA
NCT04080869	NA	NA	NA	NA	NA	NA	NA	NA	NA	NA	NA	18532922|16247244	Castro GA, Ferreira LA. Novel vesicular and particulate drug delivery systems for topical treatment of acne. Expert Opin Drug Deliv. 2008 Jun;5(6):665-79. doi: 10.1517/17425247.5.6.665 . Review.|Date AA, Naik B, Nagarsenker MS. Novel drug delivery systems: potential in improving topical delivery of antiacne agents. Skin Pharmacol Physiol. 2006;19(1):2-16. Review.	Facial Acne Vulgaris retinyl palmitate|Tretinoin Parallel Assignment Treatment Randomized Drug|Drug All	Retinyl Palmitate-loaded Ethosomes in Acne Vulgaris	Interventional	Not yet recruiting	Phase 2	2	20	acne vulgaris	vitamin a|retinol palmitate|tretinoin	NA
NCT04080921	NA	NA	NA	NA	NA	NA	NA	NA	NA	NA	NA	28296863|28403842	Bansal H, Singh L, Verma P, Agrawal A, Leon J, Sundell IB, Koka PS. Administration of Autologous Bone Marrow-Derived Stem Cells for Treatment of Cerebral Palsy Patients: A Proof of Concept. J Stem Cells. 2016;11(1):37-49.|Nguyen LT, Nguyen AT, Vu CD, Ngo DV, Bui AV. Outcomes of autologous bone marrow mononuclear cells for cerebral palsy: an open label uncontrolled clinical trial. BMC Pediatr. 2017 Apr 12;17(1):104. doi: 10.1186/s12887-017-0859-z.	Encephalitis|Meningitis Stem cell transplantation NA NA NA Combination Product All	NA	NA	NA	NA	NA	NA	meningococcal infections|encephalitis|meningitis	NA	NA
NCT04081792	NA	NA	NA	NA	NA	NA	NA	NA	NA	NA	NA	31008367|30664029|30129109	Rossel A, Lebowitz D, Gariani K, Abbas M, Kressmann B, Assal M, Tscholl P, Stafylakis D, Uçkay I. Stopping antibiotics after surgical amputation in diabetic foot and ankle infections-A daily practice cohort. Endocrinol Diabetes Metab. 2019 Feb 6;2(2):e00059. doi: 10.1002/edm2.59. eCollection 2019 Apr.|Uçkay I, Berli M, Sendi P, Lipsky BA. Principles and practice of antibiotic stewardship in the management of diabetic foot infections. Curr Opin Infect Dis. 2019 Apr;32(2):95-101. doi: 10.1097/QCO.0000000000000530.|Gariani K, Lebowitz D, von Dach E, Kressmann B, Lipsky BA, Uçkay I. Remission in diabetic foot infections: Duration of antibiotic therapy and other possible associated factors. Diabetes Obes Metab. 2019 Feb;21(2):244-251. doi: 10.1111/dom.13507. Epub 2018 Sep 21.	Antibiotic Side Effect|Diabetic Foot Infection|Infection|Surgical Wound Antibiotic therapy Parallel Assignment Treatment Randomized Procedure All	Optimal Antibiotics for Operated Diabetic Foot Infections	Interventional	Recruiting	N/A	8	400	surgical wound|infection|communicable diseases|focal infection|diabetic foot	anti-bacterial agents	NA
NCT04081870	NA	NA	NA	NA	NA	NA	NA	NA	NA	NA	NA	11756390	Lédée-Bataille N, Laprée-Delage G, Taupin JL, Dubanchet S, Frydman R, Chaouat G. Concentration of leukaemia inhibitory factor (LIF) in uterine flushing fluid is highly predictive of embryo implantation. Hum Reprod. 2002 Jan;17(1):213-8.	Infertility 3D power doppler US NA NA NA Diagnostic Test Female	NA	NA	NA	NA	NA	NA	infertility	NA	NA
NCT04082351	NA	NA	NA	NA	NA	NA	NA	NA	NA	NA	NA	NA	Sami AKM, Amin KH, Kurmanji MT. The Novel Use of Nanotechnology Structured Water Magnalife to Control Blood Glucose Level in Type 2 Diabetic Patients. Diabetes. 2018;67(Supplement 1):1155.	Type2 Diabetes Nanotechnology structured water ( Magnalife)|ordinary water Parallel Assignment Treatment Randomized Dietary Supplement|Dietary Supplement All	Using Nanotechnology Structured Water to Control Blood Glucose in Type 2 Diabetic Patients.	Interventional	Completed	N/A	2	387	diabetes mellitus, type 2	NA	NA
NCT04083209	NA	NA	NA	NA	NA	NA	NA	NA	NA	NA	NA	30396797|24977636|28890331	Tepolt FA, Bido J, Burgess S, Micheli LJ, Kocher MS. Opioid Overprescription After Knee Arthroscopy and Related Surgery in Adolescents and Young Adults. Arthroscopy. 2018 Dec;34(12):3236-3243. doi: 10.1016/j.arthro.2018.07.021. Epub 2018 Nov 2.|Rozet I, Nishio I, Robbertze R, Rotter D, Chansky H, Hernandez AV. Prolonged opioid use after knee arthroscopy in military veterans. Anesth Analg. 2014 Aug;119(2):454-9. doi: 10.1213/ANE.0000000000000292.|Alter TH, Ilyas AM. A Prospective Randomized Study Analyzing Preoperative Opioid Counseling in Pain Management After Carpal Tunnel Release Surgery. J Hand Surg Am. 2017 Oct;42(10):810-815. doi: 10.1016/j.jhsa.2017.07.003. Epub 2017 Sep 8.	Opioid Use|Opioid-use Disorder Opioid counseling NA NA NA Behavioral All	Effect of Preoperative Counseling on Postoperative Opioid Use Following Knee Arthroscopy.	Interventional	Completed	N/A	2	43	NA	analgesics, opioid	NA
NCT04083885	NA	NA	NA	NA	NA	NA	NA	NA	NA	NA	NA	NA	Sheehy L, Chapman I, Sveistrup H, Yang C, Bilodeau M, Finestone H. Home-based virtual reality training after stroke: preliminary data of a telerehabilitation feasibility randomized controlled trial. International Journal of Stroke 13(2S):207, 2018.	Aging|Old Age; Debility Virtual Reality Parallel Assignment Treatment Randomized Other All	Virtual Reality Training to Increase Rehabilitative Exercise in Seniors	Interventional	Recruiting	N/A	2	108	NA	NA	NA
NCT04084002	NA	NA	NA	NA	NA	NA	NA	NA	NA	NA	NA	23978463|26107540	Danielsson A, Meirelles C, Willen C, Sunnerhagen KS. Physical activity in community-dwelling stroke survivors and a healthy population is not explained by motor function only. PM R. 2014 Feb;6(2):139-45. doi: 10.1016/j.pmrj.2013.08.593. Epub 2013 Aug 23.|Lacroix J, Daviet JC, Borel B, Kammoun B, Salle JY, Mandigout S. Physical Activity Level Among Stroke Patients Hospitalized in a Rehabilitation Unit. PM R. 2016 Feb;8(2):97-104. doi: 10.1016/j.pmrj.2015.06.011. Epub 2015 Jun 21.	Stroke physical activity measurement NA NA NA Other All	NA	NA	NA	NA	NA	NA	stroke	NA	NA
NCT04084301	NA	NA	NA	NA	NA	NA	NA	NA	NA	NA	NA	30365961|28748536	Lannemyr L, Bragadottir G, Hjärpe A, Redfors B, Ricksten SE. Impact of Cardiopulmonary Bypass Flow on Renal Oxygenation in Patients Undergoing Cardiac Operations. Ann Thorac Surg. 2019 Feb;107(2):505-511. doi: 10.1016/j.athoracsur.2018.08.085. Epub 2018 Oct 23.|Lannemyr L, Lundin E, Reinsfelt B, Bragadottir G, Redfors B, Oras J, Ricksten SE. Renal tubular injury during cardiopulmonary bypass as assessed by urinary release of N-acetyl-ß-D-glucosaminidase. Acta Anaesthesiol Scand. 2017 Oct;61(9):1075-1083. doi: 10.1111/aas.12946. Epub 2017 Jul 26.	Cardiopulmonary Bypass|Circulation Disorder|Extracorporeal Circulation; Complications|Hemolysis|Inflammatory Response|Renal Failure|Renal Plasma Flow, Effective High CPB flow Parallel Assignment Prevention Randomized Procedure All	Impact of Cardiopulmonary Bypass Flow on Renal Oxygenation, Blood Flow and Tubular Injury	Interventional	Recruiting	N/A	2	100	hemolysis	NA	NA
NCT04084743	NA	NA	NA	NA	NA	NA	NA	NA	NA	NA	NA	22569047|23102808|22463132|17305444	Hubbard B, Pothier D, Hughes C, Rutka J. A portable, low-cost system for posturography: a platform for longitudinal balance telemetry. J Otolaryngol Head Neck Surg. 2012 Apr;41 Suppl 1:S31-5.|Abdolahi A, Scoglio N, Killoran A, Dorsey ER, Biglan KM. Potential reliability and validity of a modified version of the Unified Parkinson's Disease Rating Scale that could be administered remotely. Parkinsonism Relat Disord. 2013 Feb;19(2):218-21. doi: 10.1016/j.parkreldis.2012.10.008. Epub 2012 Oct 25.|Reinkensmeyer DJ, Boninger ML. Technologies and combination therapies for enhancing movement training for people with a disability. J Neuroeng Rehabil. 2012 Mar 30;9:17. doi: 10.1186/1743-0003-9-17.|Bisson E, Contant B, Sveistrup H, Lajoie Y. Functional balance and dual-task reaction times in older adults are improved by virtual reality and biofeedback training. Cyberpsychol Behav. 2007 Feb;10(1):16-23.	Parkinson Disease Virtual reality intervention|Dual task intervention|Conventional physiotherapy Parallel Assignment Treatment Randomized Other|Other|Other All	Dual Task and Virtuality Training Innovation to Improve Balance, Posture and Gait in Patients With Parkinson Disease	Interventional	Not yet recruiting	N/A	2	64	parkinson disease	NA	NA
NCT04085237	NA	NA	NA	NA	NA	NA	NA	NA	NA	NA	NA	27100439|26505714|27501016	Alper I, Yüksel E. Comparison of Acute and Chronic Pain after Open Nephrectomy versus Laparoscopic Nephrectomy: A Prospective Clinical Trial. Medicine (Baltimore). 2016 Apr;95(16):e3433. doi: 10.1097/MD.0000000000003433.|Shah A, Rowlands M, Krishnan N, Patel A, Ott-Young A. Thoracic Intercostal Nerve Blocks Reduce Opioid Consumption and Length of Stay in Patients Undergoing Implant-Based Breast Reconstruction. Plast Reconstr Surg. 2015 Nov;136(5):584e-591e. doi: 10.1097/PRS.0000000000001717.|Forero M, Adhikary SD, Lopez H, Tsui C, Chin KJ. The Erector Spinae Plane Block: A Novel Analgesic Technique in Thoracic Neuropathic Pain. Reg Anesth Pain Med. 2016 Sep-Oct;41(5):621-7. doi: 10.1097/AAP.0000000000000451.	Kidney Diseases|Nephrectomy, Anesthesia, Regional, Patient-controlled, Analgesia Ropivacaine injection|Sham Parallel Assignment Treatment Randomized Drug|Other All	ESP Block for Laparoscopic Nephrectomy Surgeries	Interventional	Recruiting	N/A	2	22	kidney diseases	ropivacaine	NA
NCT04085588	NA	NA	NA	NA	NA	NA	NA	NA	NA	NA	NA	29498951|10467917|15673878|18793861|NA	Memtsoudis SG, Poeran J, Zubizarreta N, Cozowicz C, Mörwald EE, Mariano ER, Mazumdar M. Association of Multimodal Pain Management Strategies with Perioperative Outcomes and Resource Utilization: A Population-based Study. Anesthesiology. 2018 May;128(5):891-902. doi: 10.1097/ALN.0000000000002132.|Schmid RL, Sandler AN, Katz J. Use and efficacy of low-dose ketamine in the management of acute postoperative pain: a review of current techniques and outcomes. Pain. 1999 Aug;82(2):111-125. doi: 10.1016/S0304-3959(99)00044-5. Review.|Adam F, Chauvin M, Du Manoir B, Langlois M, Sessler DI, Fletcher D. Small-dose ketamine infusion improves postoperative analgesia and rehabilitation after total knee arthroplasty. Anesth Analg. 2005 Feb;100(2):475-80.|Aveline C, Gautier JF, Vautier P, Cognet F, Hetet HL, Attali JY, Leconte V, Leborgne P, Bonnet F. Postoperative analgesia and early rehabilitation after total knee replacement: a comparison of continuous low-dose intravenous ketamine versus nefopam. Eur J Pain. 2009 Jul;13(6):613-9. doi: 10.1016/j.ejpain.2008.08.003. Epub 2008 Sep 14.|Pai A, Heining M. Ketamine. Continuing Education in Anaesthesia, Critical Care and Pain 2007; Volume 7,Number 2.	Postoperative Pain NA NA NA NA NA Female	NA	NA	NA	NA	NA	NA	pain, postoperative	NA	NA
NCT04087239	NA	NA	NA	NA	NA	NA	NA	NA	NA	NA	NA	18032943|20095074|20336078|15075545|9299820|25560566|20678190|19693024|29065149|30773459|27124895|24325737|21173675|23759262|25053721|26741583|27375613	Smith J, Mushati P, Kurwa F, Mason P, Gregson S, Lopman B. Changing patterns of adult mortality as the HIV epidemic matures in Manicaland, eastern Zimbabwe. AIDS. 2007 Nov;21 Suppl 6:S81-6.|Hargrove JW, Humphrey JH; ZVITAMBO Study Group. Mortality among HIV-positive postpartum women with high CD4 cell counts in Zimbabwe. AIDS. 2010 Jan 28;24(3):F11-4.|Gumbo FZ, Duri K, Kandawasvika GQ, Kurewa NE, Mapingure MP, Munjoma MW, Rusakaniko S, Chirenje MZ, Stray-Pedersen B. Risk factors of HIV vertical transmission in a cohort of women under a PMTCT program at three peri-urban clinics in a resource-poor setting. J Perinatol. 2010 Nov;30(11):717-23. doi: 10.1038/jp.2010.31. Epub 2010 Mar 25.|Zijenah LS, Moulton LH, Iliff P, Nathoo K, Munjoma MW, Mutasa K, Malaba L, Zvandasara P, Ward BJ, Humphrey J; ZVITAMBO Study Group. Timing of mother-to-child transmission of HIV-1 and infant mortality in the first 6 months of life in Harare, Zimbabwe. AIDS. 2004 Jan 23;18(2):273-80.|Ticklay IM, Nathoo KJ, Siziya S, Brady JP. HIV infection in malnourished children in Harare, Zimbabwe. East Afr Med J. 1997 Apr;74(4):217-20.|Shepherd BL, Ferrand R, Munyati S, Folkard S, Boyd K, Bandason T, Jallow S, Rowland-Jones SL, Yindom LM. HLA Correlates of Long-Term Survival in Vertically Infected HIV-1-Positive Adolescents in Harare, Zimbabwe. AIDS Res Hum Retroviruses. 2015 May;31(5):504-7. doi: 10.1089/AID.2014.0338. Epub 2015 Feb 9.|Duri K, Gumbo FZ, Kristiansen KI, Kurewa NE, Mapingure MP, Rusakaniko S, Chirenje MZ, Muller F, Stray-Pedersen B. Antenatal HIV-1 RNA load and timing of mother to child transmission; a nested case-control study in a resource poor setting. Virol J. 2010 Aug 2;7:176. doi: 10.1186/1743-422X-7-176.|Kurewa EN, Gumbo FZ, Munjoma MW, Mapingure MP, Chirenje MZ, Rusakaniko S, Stray-Pedersen B. Effect of maternal HIV status on infant mortality: evidence from a 9-month follow-up of mothers and their infants in Zimbabwe. J Perinatol. 2010 Feb;30(2):88-92. doi: 10.1038/jp.2009.121. Epub 2009 Aug 20.|Shamu T, Chimbetete C, Shawarira-Bote S, Mudzviti T, Luthy R. Outcomes of an HIV cohort after a decade of comprehensive care at Newlands Clinic in Harare, Zimbabwe: TENART cohort. PLoS One. 2017 Oct 24;12(10):e0186726. doi: 10.1371/journal.pone.0186726. eCollection 2017.|le Roux SM, Abrams EJ, Donald KA, Brittain K, Phillips TK, Nguyen KK, Zerbe A, Kroon M, Myer L. Growth trajectories of breastfed HIV-exposed uninfected and HIV-unexposed children under conditions of universal maternal antiretroviral therapy: a prospective study. Lancet Child Adolesc Health. 2019 Apr;3(4):234-244. doi: 10.1016/S2352-4642(19)30007-0. Epub 2019 Feb 15.|McCoy SI, Fahey C, Buzdugan R, Mushavi A, Mahomva A, Padian NS, Cowan FM. Targeting elimination of mother-to-child HIV transmission efforts using geospatial analysis of mother-to-child HIV transmission in Zimbabwe. AIDS. 2016 Jul 17;30(11):1829-37. doi: 10.1097/QAD.0000000000001127.|Afran L, Garcia Knight M, Nduati E, Urban BC, Heyderman RS, Rowland-Jones SL. HIV-exposed uninfected children: a growing population with a vulnerable immune system? Clin Exp Immunol. 2014 Apr;176(1):11-22. doi: 10.1111/cei.12251. Review.|Koyanagi A, Humphrey JH, Ntozini R, Nathoo K, Moulton LH, Iliff P, Mutasa K, Ruff A, Ward B; ZVITAMBO Study Group. Morbidity among human immunodeficiency virus-exposed but uninfected, human immunodeficiency virus-infected, and human immunodeficiency virus-unexposed infants in Zimbabwe before availability of highly active antiretroviral therapy. Pediatr Infect Dis J. 2011 Jan;30(1):45-51. doi: 10.1097/INF.0b013e3181ecbf7e.|Claudio CC, Patin RV, Palchetti CZ, Machado DM, Succi RC, Oliveira FL. Nutritional status and metabolic disorders in HIV-exposed uninfected prepubertal children. Nutrition. 2013 Jul-Aug;29(7-8):1020-3. doi: 10.1016/j.nut.2013.01.019.|Liu H, Ma Y, Su Y, Smith MK, Liu Y, Jin Y, Gu H, Wu J, Zhu L, Wang N. Emerging trends of HIV drug resistance in Chinese HIV-infected patients receiving first-line highly active antiretroviral therapy: a systematic review and meta-analysis. Clin Infect Dis. 2014 Nov 15;59(10):1495-502. doi: 10.1093/cid/ciu590. Epub 2014 Jul 22. Review.|Hofer CB, Keiser O, Zwahlen M, Lustosa CS, Frota AC, de Oliveira RH, Abreu TF, Carvalho AW, Araujo LE, Egger M. In Utero Exposure to Antiretroviral Drugs: Effect on Birth Weight and Growth Among HIV-exposed Uninfected Children in Brazil. Pediatr Infect Dis J. 2016 Jan;35(1):71-7. doi: 10.1097/INF.0000000000000926.|Evans C, Humphrey JH, Ntozini R, Prendergast AJ. HIV-Exposed Uninfected Infants in Zimbabwe: Insights into Health Outcomes in the Pre-Antiretroviral Therapy Era. Front Immunol. 2016 Jun 6;7:190. doi: 10.3389/fimmu.2016.00190. eCollection 2016.	Comorbidities|HIV Infections|Immune Activation HIV NA NA NA Other Female	NA	NA	NA	NA	NA	NA	hiv infections	anti-retroviral agents	NA
NCT04087928	NA	NA	NA	NA	NA	NA	NA	NA	NA	NA	NA	24842220|5968925|NA|21209488|22402727|22507444|20515600|26818756	Murillo N, Valls-Sole J, Vidal J, Opisso E, Medina J, Kumru H. Focal vibration in neurorehabilitation. Eur J Phys Rehabil Med. 2014 Apr;50(2):231-42. Review.|Hagbarth KE, Eklund G. Tonic vibration reflexes (TVR) in spasticity. Brain Res. 1966 Aug;2(2):201-3.|Ageranoti SA, Hayes KC. Effects of vibration on hypertonia and hyperreflexia in the wrist joint of patients with spastic hemiparesis. Physiotherapy Canada 1990;42:24-33.|Liepert J, Binder C. Vibration-induced effects in stroke patients with spastic hemiparesis--a pilot study. Restor Neurol Neurosci. 2010;28(6):729-35. doi: 10.3233/RNN-2010-0541.|Noma T, Matsumoto S, Shimodozono M, Etoh S, Kawahira K. Anti-spastic effects of the direct application of vibratory stimuli to the spastic muscles of hemiplegic limbs in post-stroke patients: a proof-of-principle study. J Rehabil Med. 2012 Apr;44(4):325-30. doi: 10.2340/16501977-0946.|Caliandro P, Celletti C, Padua L, Minciotti I, Russo G, Granata G, La Torre G, Granieri E, Camerota F. Focal muscle vibration in the treatment of upper limb spasticity: a pilot randomized controlled trial in patients with chronic stroke. Arch Phys Med Rehabil. 2012 Sep;93(9):1656-61. doi: 10.1016/j.apmr.2012.04.002. Epub 2012 Apr 13.|Shaw L, Rodgers H, Price C, van Wijck F, Shackley P, Steen N, Barnes M, Ford G, Graham L; BoTULS investigators. BoTULS: a multicentre randomised controlled trial to evaluate the clinical effectiveness and cost-effectiveness of treating upper limb spasticity due to stroke with botulinum toxin type A. Health Technol Assess. 2010 May;14(26):1-113, iii-iv. doi: 10.3310/hta14260.|Aprile I, Di Sipio E, Germanotta M, Simbolotti C, Padua L. Muscle focal vibration in healthy subjects: evaluation of the effects on upper limb motor performance measured using a robotic device. Eur J Appl Physiol. 2016 Apr;116(4):729-37. doi: 10.1007/s00421-016-3330-1. Epub 2016 Jan 27.	Stroke FMV_flex|FMV_ext Parallel Assignment Treatment Randomized Device|Device All	Focal Muscular Vibration to Treat Upper Limb Spasticity in Stroke	Interventional	Completed	N/A	2	28	stroke	NA	NA
NCT04088474	NA	NA	NA	NA	NA	NA	NA	NA	NA	NA	NA	28423335|8660502|21205640|24679531|28423337|22989504|28443284|10540188|11271697|25191645|28546563|26539763|15662546|21446645|22228951|8617362|10028126|7526189|10728552|12369194|17900343|10386296|8910918|19079931|7934445|3971375|27522548|23828891|26185088|23942149|26439191|19216552|18809220|23930134|10395628|26709186	Agace WW, McCoy KD. Regionalized Development and Maintenance of the Intestinal Adaptive Immune Landscape. Immunity. 2017 Apr 18;46(4):532-548. doi: 10.1016/j.immuni.2017.04.004. Review.|Arnao MB, Cano A, Hernández-Ruiz J, García-Cánovas F, Acosta M. Inhibition by L-ascorbic acid and other antioxidants of the 2.2'-azino-bis(3-ethylbenzthiazoline-6-sulfonic acid) oxidation catalyzed by peroxidase: a new approach for determining total antioxidant status of foods. Anal Biochem. 1996 May 1;236(2):255-61.|Atarashi K, Tanoue T, Shima T, Imaoka A, Kuwahara T, Momose Y, Cheng G, Yamasaki S, Saito T, Ohba Y, Taniguchi T, Takeda K, Hori S, Ivanov II, Umesaki Y, Itoh K, Honda K. Induction of colonic regulatory T cells by indigenous Clostridium species. Science. 2011 Jan 21;331(6015):337-41. doi: 10.1126/science.1198469. Epub 2010 Dec 23.|Belkaid Y, Hand TW. Role of the microbiota in immunity and inflammation. Cell. 2014 Mar 27;157(1):121-41. doi: 10.1016/j.cell.2014.03.011. Review.|Belkaid Y, Harrison OJ. Homeostatic Immunity and the Microbiota. Immunity. 2017 Apr 18;46(4):562-576. doi: 10.1016/j.immuni.2017.04.008. Review.|Bengmark S. Gut microbiota, immune development and function. Pharmacol Res. 2013 Mar;69(1):87-113. doi: 10.1016/j.phrs.2012.09.002. Epub 2012 Sep 16. Review.|Bridgman SL, Azad MB, Field CJ, Haqq AM, Becker AB, Mandhane PJ, Subbarao P, Turvey SE, Sears MR, Scott JA, Wishart DS, Kozyrskyj AL; CHILD Study Investigators. Fecal Short-Chain Fatty Acid Variations by Breastfeeding Status in Infants at 4 Months: Differences in Relative versus Absolute Concentrations. Front Nutr. 2017 Apr 10;4:11. doi: 10.3389/fnut.2017.00011. eCollection 2017.|Chen T, Isomäki P, Rimpiläinen M, Toivanen P. Human cytokine responses induced by gram-positive cell walls of normal intestinal microbiota. Clin Exp Immunol. 1999 Nov;118(2):261-7.|Kopp-Hoolihan L. Prophylactic and therapeutic uses of probiotics: a review. J Am Diet Assoc. 2001 Feb;101(2):229-38; quiz 239-41. Review.|Krasowska A, Sigler K. How microorganisms use hydrophobicity and what does this mean for human needs? Front Cell Infect Microbiol. 2014 Aug 19;4:112. doi: 10.3389/fcimb.2014.00112. eCollection 2014. Review.|Lee N, Kim WU. Microbiota in T-cell homeostasis and inflammatory diseases. Exp Mol Med. 2017 May 26;49(5):e340. doi: 10.1038/emm.2017.36. Review.|Dement JM, Epling C, Joyner J, Cavanaugh K. Impacts of Workplace Health Promotion and Wellness Programs on Health Care Utilization and Costs: Results From an Academic Workplace. J Occup Environ Med. 2015 Nov;57(11):1159-69. doi: 10.1097/JOM.0000000000000555.|Lin FM, Chiu CH, Pan TM. Fermentation of a milk-soymilk and Lycium chinense Miller mixture using a new isolate of Lactobacillus paracasei subsp. paracasei NTU101 and Bifidobacterium longum. J Ind Microbiol Biotechnol. 2004 Dec;31(12):559-64. Epub 2004 Nov 18.|Liu CF, Tung YT, Wu CL, Lee BH, Hsu WH, Pan TM. Antihypertensive effects of Lactobacillus-fermented milk orally administered to spontaneously hypertensive rats. J Agric Food Chem. 2011 May 11;59(9):4537-43. doi: 10.1021/jf104985v. Epub 2011 Apr 4.|Lobo V, Patil A, Phatak A, Chandra N. Free radicals, antioxidants and functional foods: Impact on human health. Pharmacogn Rev. 2010 Jul;4(8):118-26. doi: 10.4103/0973-7847.70902.|Miller NJ, Sampson J, Candeias LP, Bramley PM, Rice-Evans CA. Antioxidant activities of carotenes and xanthophylls. FEBS Lett. 1996 Apr 22;384(3):240-2.|Naidu AS, Bidlack WR, Clemens RA. Probiotic spectra of lactic acid bacteria (LAB). Crit Rev Food Sci Nutr. 1999 Jan;39(1):13-126. Review.|Orrhage K, Sillerström E, Gustafsson JA, Nord CE, Rafter J. Binding of mutagenic heterocyclic amines by intestinal and lactic acid bacteria. Mutat Res. 1994 Dec 1;311(2):239-48.|Ouwehand AC, Isolauri E, Kirjavainen PV, Tölkko S, Salminen SJ. The mucus binding of Bifidobacterium lactis Bb12 is enhanced in the presence of Lactobacillus GG and Lact. delbrueckii subsp. bulgaricus. Lett Appl Microbiol. 2000 Jan;30(1):10-3.|Ouwehand AC, Salminen S, Isolauri E. Probiotics: an overview of beneficial effects. Antonie Van Leeuwenhoek. 2002 Aug;82(1-4):279-89. Review.|Pant N, Marcotte H, Brüssow H, Svensson L, Hammarström L. Effective prophylaxis against rotavirus diarrhea using a combination of Lactobacillus rhamnosus GG and antibodies. BMC Microbiol. 2007 Sep 27;7:86.|Perdigón G, Vintiñi E, Alvarez S, Medina M, Medici M. Study of the possible mechanisms involved in the mucosal immune system activation by lactic acid bacteria. J Dairy Sci. 1999 Jun;82(6):1108-14.|Pool-Zobel BL, Neudecker C, Domizlaff I, Ji S, Schillinger U, Rumney C, Moretti M, Vilarini I, Scassellati-Sforzolini R, Rowland I. Lactobacillus- and bifidobacterium-mediated antigenotoxicity in the colon of rats. Nutr Cancer. 1996;26(3):365-80.|Rafter J. The effects of probiotics on colon cancer development. Nutr Res Rev. 2004 Dec;17(2):277-84. doi: 10.1079/NRR200484.|Saavedra JM, Bauman NA, Oung I, Perman JA, Yolken RH. Feeding of Bifidobacterium bifidum and Streptococcus thermophilus to infants in hospital for prevention of diarrhoea and shedding of rotavirus. Lancet. 1994 Oct 15;344(8929):1046-9.|Sekine K, Toida T, Saito M, Kuboyama M, Kawashima T, Hashimoto Y. A new morphologically characterized cell wall preparation (whole peptidoglycan) from Bifidobacterium infantis with a higher efficacy on the regression of an established tumor in mice. Cancer Res. 1985 Mar;45(3):1300-7.|Sheng Y, Yang X, Lian Y, Zhang B, He X, Xu W, Huang K. Characterization of a cadmium resistance Lactococcus lactis subsp. lactis strain by antioxidant assays and proteome profiles methods. Environ Toxicol Pharmacol. 2016 Sep;46:286-291. doi: 10.1016/j.etap.2016.08.008. Epub 2016 Aug 6.|Smith PM, Howitt MR, Panikov N, Michaud M, Gallini CA, Bohlooly-Y M, Glickman JN, Garrett WS. The microbial metabolites, short-chain fatty acids, regulate colonic Treg cell homeostasis. Science. 2013 Aug 2;341(6145):569-73. doi: 10.1126/science.1241165. Epub 2013 Jul 4.|Stecher B. The Roles of Inflammation, Nutrient Availability and the Commensal Microbiota in Enteric Pathogen Infection. Microbiol Spectr. 2015 Jun;3(3). doi: 10.1128/microbiolspec.MBP-0008-2014.|Sun Y, O'Riordan MX. Regulation of bacterial pathogenesis by intestinal short-chain Fatty acids. Adv Appl Microbiol. 2013;85:93-118. doi: 10.1016/B978-0-12-407672-3.00003-4. Review.|Tomkovich S, Jobin C. Microbiota and host immune responses: a love-hate relationship. Immunology. 2016 Jan;147(1):1-10. doi: 10.1111/imm.12538. Epub 2015 Nov 2. Review.|Tsai TY, Chu LH, Lee CL, Pan TM. Atherosclerosis-preventing activity of lactic acid bacteria-fermented milk-soymilk supplemented with Momordica charantia. J Agric Food Chem. 2009 Mar 11;57(5):2065-71. doi: 10.1021/jf802936c.|Tsai YT, Cheng PC, Fan CK, Pan TM. Time-dependent persistence of enhanced immune response by a potential probiotic strain Lactobacillus paracasei subsp. paracasei NTU 101. Int J Food Microbiol. 2008 Dec 10;128(2):219-25. doi: 10.1016/j.ijfoodmicro.2008.08.009. Epub 2008 Aug 26.|Tuson HH, Weibel DB. Bacteria-surface interactions. Soft Matter. 2013 May 14;9(18):4368-4380.|Van de Water J, Keen CL, Gershwin ME. The influence of chronic yogurt consumption on immunity. J Nutr. 1999 Jul;129(7 Suppl):1492S-5S. doi: 10.1093/jn/129.7.1492S. Erratum in: J Nutr 1999 Oct;129(10):1932.|Yu X, Li S, Yang D, Qiu L, Wu Y, Wang D, Shah NP, Xu F, Wei H. A novel strain of Lactobacillus mucosae isolated from a Gaotian villager improves in vitro and in vivo antioxidant as well as biological properties in D-galactose-induced aging mice. J Dairy Sci. 2016 Feb;99(2):903-914. doi: 10.3168/jds.2015-10265. Epub 2015 Dec 17.	Gastrointestinal Microbiome Vigiis 101-LAB|Placebo NA NA NA Dietary Supplement|Dietary Supplement All	Effects of Vigiis 101-LAB on a Healthy Populations' Gut Microflora	Interventional	Completed	N/A	2	36	NA	NA	NA
NCT04089215	NA	NA	NA	NA	NA	NA	NA	NA	NA	NA	NA	33382529	Ying Z, Yang H, Guo Y, Li W, Zou D, Zhou D, Wang Z, Zhang M, Wu J, Liu H, Zhang P, Yang S, Zhou Z, Zheng H, Song Y, Zhu J. Relmacabtagene autoleucel (relma-cel) CD19 CAR-T therapy for adults with heavily pretreated relapsed/refractory large B-cell lymphoma in China. Cancer Med. 2021 Feb;10(3):999-1011. doi: 10.1002/cam4.3686. Epub 2020 Dec 31.	Diffuse Large B Cell Lymphoma|Follicular Lymphoma|Lymphoma, Non-Hodgkin CD19-targeted Chimeric Antigen Receptor (CAR) T Cells NA NA NA Biological All	NA	NA	NA	NA	NA	NA	lymphoma, large b-cell, diffuse|lymphoma, non-hodgkin|lymphoma	NA	NA
NCT04089592	NA	NA	NA	NA	NA	NA	NA	NA	NA	NA	NA	29207810	Vaswani JP, Debata D, Vyas V, Pattil S. Comparative Study of the Effect of Dexmedetomidine Vs. Fentanyl on Haemodynamic Response in Patients Undergoing Elective Laparoscopic Surgery. J Clin Diagn Res. 2017 Sep;11(9):UC04-UC08. doi: 10.7860/JCDR/2017/27020.10578. Epub 2017 Sep 1.	Cholecystectomy|Elective Surgery Dexmedetomidine|Fentanyl Parallel Assignment Treatment Randomized Drug|Drug All	Comparison Of Dexmedetomidine and Fentanyl In Attenuation Of Hemodynamic Response To Direct Laryngoscopy And Intubation In Patient Undergoing Laparoscopic Cholecystectomy.	Interventional	Completed	N/A	2	60	NA	dexmedetomidine|fentanyl	NA
NCT04089605	NA	NA	NA	NA	NA	NA	NA	NA	NA	NA	NA	27215008|23860753|24227804	Wang JK, Huang TL, Su PY, Chang PY. An updated review of long-term outcomes from randomized controlled trials in approved pharmaceuticals for diabetic macular edema. Eye Sci. 2015 Dec;30(4):176-83. Review.|Sonoda S, Sakamoto T, Shirasawa M, Yamashita T, Otsuka H, Terasaki H. Correlation between reflectivity of subretinal fluid in OCT images and concentration of intravitreal VEGF in eyes with diabetic macular edema. Invest Ophthalmol Vis Sci. 2013 Aug 9;54(8):5367-74. doi: 10.1167/iovs.13-12382.|Muether PS, Droege KM, Fauser S. Vascular endothelial growth factor suppression times in patients with diabetic macular oedema treated with ranibizumab. Br J Ophthalmol. 2014 Feb;98(2):179-81. doi: 10.1136/bjophthalmol-2013-303954. Epub 2013 Nov 13.	Diabetic Macular Edema dexamethasone implant|Ranibizumab Parallel Assignment Treatment Randomized Drug|Drug All	Ranibizumab vs Dexamethasone Implant in Vitrectomized Eyes With Diabetic Macular Edema	Interventional	Completed	Phase 4	2	48	edema|macular edema	ranibizumab|dexamethasone|dexamethasone acetate|bb 1101	NA
NCT04089813	NA	NA	NA	NA	NA	NA	NA	NA	NA	NA	NA	30030404|27669556|26031427|29393487	Shiers S, Pradhan G, Mwirigi J, Mejia G, Ahmad A, Kroener S, Price T. Neuropathic Pain Creates an Enduring Prefrontal Cortex Dysfunction Corrected by the Type II Diabetic Drug Metformin But Not by Gabapentin. J Neurosci. 2018 Aug 15;38(33):7337-7350. doi: 10.1523/JNEUROSCI.0713-18.2018. Epub 2018 Jul 20.|Pecikoza UB, Tomić MA, Micov AM, Stepanović-Petrović RM. Metformin Synergizes With Conventional and Adjuvant Analgesic Drugs to Reduce Inflammatory Hyperalgesia in Rats. Anesth Analg. 2017 Apr;124(4):1317-1329. doi: 10.1213/ANE.0000000000001561.|Smith B, Ang D. Metformin: Potential analgesic? Pain Med. 2015 Dec;16(12):2256-60. doi: 10.1111/pme.12816. Epub 2015 May 29.|Ge A, Wang S, Miao B, Yan M. Effects of metformin on the expression of AMPK and STAT3 in the spinal dorsal horn of rats with neuropathic pain. Mol Med Rep. 2018 Apr;17(4):5229-5237. doi: 10.3892/mmr.2018.8541. Epub 2018 Feb 1.	Postoperative Chronic Pain Metformin NA NA NA Drug All	NA	NA	NA	NA	NA	NA	chronic pain	metformin	NA
NCT04090112	NA	NA	NA	NA	NA	NA	NA	NA	NA	NA	NA	23370978	D'Aragon F, Beaudet N, Gagnon V, Martin R, Sansoucy Y. The effects of lidocaine spray and intracuff alkalinized lidocaine on the occurrence of cough at extubation: a double-blind randomized controlled trial. Can J Anaesth. 2013 Apr;60(4):370-6. doi: 10.1007/s12630-013-9896-8. Epub 2013 Feb 1.	Reducing Cough During Extubation 10% lidocaine sprayed|2% lidocaine intravenous Parallel Assignment Treatment Randomized Drug|Drug All	Comparison of Effectiveness Between the Combination of Lidocaine Sprayed at Laryngeal Inlet and on the Cuff of Endotracheal Tube Versus Intravenous Lidocaine for Reducing Cough During Extubation	Interventional	Completed	N/A	2	164	cough	lidocaine	NA
NCT04090151	NA	NA	NA	NA	NA	NA	NA	NA	NA	NA	NA	21799935|25042234|25182245|28922979|16908797|28785771|28319996|23268517|25882821|26762990|25763785	Obel N, Omland LH, Kronborg G, Larsen CS, Pedersen C, Pedersen G, Sørensen HT, Gerstoft J. Impact of non-HIV and HIV risk factors on survival in HIV-infected patients on HAART: a population-based nationwide cohort study. PLoS One. 2011;6(7):e22698. doi: 10.1371/journal.pone.0022698. Epub 2011 Jul 25.|Smith CJ, Ryom L, Weber R, Morlat P, Pradier C, Reiss P, Kowalska JD, de Wit S, Law M, el Sadr W, Kirk O, Friis-Moller N, Monforte Ad, Phillips AN, Sabin CA, Lundgren JD; D:A:D Study Group. Trends in underlying causes of death in people with HIV from 1999 to 2011 (D:A:D): a multicohort collaboration. Lancet. 2014 Jul 19;384(9939):241-8. doi: 10.1016/S0140-6736(14)60604-8.|Schouten J, Wit FW, Stolte IG, Kootstra NA, van der Valk M, Geerlings SE, Prins M, Reiss P; AGEhIV Cohort Study Group. Cross-sectional comparison of the prevalence of age-associated comorbidities and their risk factors between HIV-infected and uninfected individuals: the AGEhIV cohort study. Clin Infect Dis. 2014 Dec 15;59(12):1787-97. doi: 10.1093/cid/ciu701. Epub 2014 Sep 2.|Chary A, Nguyen NN, Maiton K, Holodniy M. A review of drug-drug interactions in older HIV-infected patients. Expert Rev Clin Pharmacol. 2017 Dec;10(12):1329-1352. doi: 10.1080/17512433.2017.1377610. Epub 2017 Sep 19. Review.|Weber R, Sabin CA, Friis-Møller N, Reiss P, El-Sadr WM, Kirk O, Dabis F, Law MG, Pradier C, De Wit S, Akerlund B, Calvo G, Monforte Ad, Rickenbach M, Ledergerber B, Phillips AN, Lundgren JD. Liver-related deaths in persons infected with the human immunodeficiency virus: the D:A:D study. Arch Intern Med. 2006 Aug 14-28;166(15):1632-41.|Kattakuzhy S, Gross C, Emmanuel B, Teferi G, Jenkins V, Silk R, Akoth E, Thomas A, Ahmed C, Espinosa M, Price A, Rosenthal E, Tang L, Wilson E, Bentzen S, Masur H, Kottilil S; and the ASCEND Providers. Expansion of Treatment for Hepatitis C Virus Infection by Task Shifting to Community-Based Nonspecialist Providers: A Nonrandomized Clinical Trial. Ann Intern Med. 2017 Sep 5;167(5):311-318. doi: 10.7326/M17-0118. Epub 2017 Aug 8.|Falade-Nwulia O, Suarez-Cuervo C, Nelson DR, Fried MW, Segal JB, Sulkowski MS. Oral Direct-Acting Agent Therapy for Hepatitis C Virus Infection: A Systematic Review. Ann Intern Med. 2017 May 2;166(9):637-648. doi: 10.7326/M16-2575. Epub 2017 Mar 21. Review.|van der Meer AJ, Veldt BJ, Feld JJ, Wedemeyer H, Dufour JF, Lammert F, Duarte-Rojo A, Heathcote EJ, Manns MP, Kuske L, Zeuzem S, Hofmann WP, de Knegt RJ, Hansen BE, Janssen HL. Association between sustained virological response and all-cause mortality among patients with chronic hepatitis C and advanced hepatic fibrosis. JAMA. 2012 Dec 26;308(24):2584-93. doi: 10.1001/jama.2012.144878.|Friis-Møller N, Ryom L, Smith C, Weber R, Reiss P, Dabis F, De Wit S, Monforte AD, Kirk O, Fontas E, Sabin C, Phillips A, Lundgren J, Law M; D:A:D study group. An updated prediction model of the global risk of cardiovascular disease in HIV-positive persons: The Data-collection on Adverse Effects of Anti-HIV Drugs (D:A:D) study. Eur J Prev Cardiol. 2016 Jan;23(2):214-23. doi: 10.1177/2047487315579291. Epub 2015 Apr 16.|Mocroft A, Lundgren JD, Ross M, Fux CA, Reiss P, Moranne O, Morlat P, Monforte Ad, Kirk O, Ryom L; Data Collection on Adverse events of Anti-HIV Drugs (D:A:D) Study. Cumulative and current exposure to potentially nephrotoxic antiretrovirals and development of chronic kidney disease in HIV-positive individuals with a normal baseline estimated glomerular filtration rate: a prospective international cohort study. Lancet HIV. 2016 Jan;3(1):e23-32. doi: 10.1016/S2352-3018(15)00211-8. Epub 2015 Nov 17.|Bruyand M, Ryom L, Shepherd L, Fatkenheuer G, Grulich A, Reiss P, de Wit S, D Arminio Monforte A, Furrer H, Pradier C, Lundgren J, Sabin C; D:A:D study group. Cancer risk and use of protease inhibitor or nonnucleoside reverse transcriptase inhibitor-based combination antiretroviral therapy: the D: A: D study. J Acquir Immune Defic Syndr. 2015 Apr 15;68(5):568-77. doi: 10.1097/QAI.0000000000000523.	HIV NA NA NA NA NA All	NA	NA	NA	NA	NA	NA	NA	NA	NA
NCT04090463	NA	NA	NA	NA	NA	NA	NA	NA	NA	NA	NA	24635869|28069018|24006012|29800971	Palta M, Willett C, Czito B. The role of intraoperative radiation therapy in patients with pancreatic cancer. Semin Radiat Oncol. 2014 Apr;24(2):126-31. doi: 10.1016/j.semradonc.2013.11.004. Review.|Krempien R, Roeder F. Intraoperative radiation therapy (IORT) in pancreatic cancer. Radiat Oncol. 2017 Jan 10;12(1):8. doi: 10.1186/s13014-016-0753-0. Review.|Cai S, Hong TS, Goldberg SI, Fernandez-del Castillo C, Thayer SP, Ferrone CR, Ryan DP, Blaszkowsky LS, Kwak EL, Willett CG, Lillemoe KD, Warshaw AL, Wo JY. Updated long-term outcomes and prognostic factors for patients with unresectable locally advanced pancreatic cancer treated with intraoperative radiotherapy at the Massachusetts General Hospital, 1978 to 2010. Cancer. 2013 Dec 1;119(23):4196-204. doi: 10.1002/cncr.28329. Epub 2013 Sep 4.|Murphy JE, Wo JY, Ryan DP, Jiang W, Yeap BY, Drapek LC, Blaszkowsky LS, Kwak EL, Allen JN, Clark JW, Faris JE, Zhu AX, Goyal L, Lillemoe KD, DeLaney TF, Fernández-Del Castillo C, Ferrone CR, Hong TS. Total Neoadjuvant Therapy With FOLFIRINOX Followed by Individualized Chemoradiotherapy for Borderline Resectable Pancreatic Adenocarcinoma: A Phase 2 Clinical Trial. JAMA Oncol. 2018 Jul 1;4(7):963-969. doi: 10.1001/jamaoncol.2018.0329. Erratum in: JAMA Oncol. 2018 Oct 1;4(10):1439.	Borderline Resectable Pancreatic Cancer Intraoperative radiotherapy NA NA NA Radiation All	NA	NA	NA	NA	NA	NA	pancreatic neoplasms	NA	NA
NCT04091178	NA	NA	NA	NA	NA	NA	NA	NA	NA	NA	NA	19099529|19116321|17634462|15886381|17720017|18387220|15113819|18419802|17974532|19655244|21384167|19546403	Cavalier E, Delanaye P, Chapelle JP, Souberbielle JC. Vitamin D: current status and perspectives. Clin Chem Lab Med. 2009;47(2):120-7. doi: 10.1515/CCLM.2009.036. Review.|Sinotte M, Diorio C, Bérubé S, Pollak M, Brisson J. Genetic polymorphisms of the vitamin D binding protein and plasma concentrations of 25-hydroxyvitamin D in premenopausal women. Am J Clin Nutr. 2009 Feb;89(2):634-40. doi: 10.3945/ajcn.2008.26445. Epub 2008 Dec 30.|Holick MF. Vitamin D deficiency. N Engl J Med. 2007 Jul 19;357(3):266-81. Review.|Bischoff-Ferrari HA, Willett WC, Wong JB, Giovannucci E, Dietrich T, Dawson-Hughes B. Fracture prevention with vitamin D supplementation: a meta-analysis of randomized controlled trials. JAMA. 2005 May 11;293(18):2257-64. Review.|Tang BM, Eslick GD, Nowson C, Smith C, Bensoussan A. Use of calcium or calcium in combination with vitamin D supplementation to prevent fractures and bone loss in people aged 50 years and older: a meta-analysis. Lancet. 2007 Aug 25;370(9588):657-66. Review. Erratum in: Lancet. 2012 Sep 1;380(9844):806.|Roux C, Bischoff-Ferrari HA, Papapoulos SE, de Papp AE, West JA, Bouillon R. New insights into the role of vitamin D and calcium in osteoporosis management: an expert roundtable discussion. Curr Med Res Opin. 2008 May;24(5):1363-70. doi: 10.1185/030079908X301857 . Epub 2008 Apr 2. Review.|Bischoff-Ferrari HA, Dawson-Hughes B, Willett WC, Staehelin HB, Bazemore MG, Zee RY, Wong JB. Effect of Vitamin D on falls: a meta-analysis. JAMA. 2004 Apr 28;291(16):1999-2006. Review.|Abbas S, Nieters A, Linseisen J, Slanger T, Kropp S, Mutschelknauss EJ, Flesch-Janys D, Chang-Claude J. Vitamin D receptor gene polymorphisms and haplotypes and postmenopausal breast cancer risk. Breast Cancer Res. 2008;10(2):R31. doi: 10.1186/bcr1994. Epub 2008 Apr 17.|Abbas S, Linseisen J, Slanger T, Kropp S, Mutschelknauss EJ, Flesch-Janys D, Chang-Claude J. Serum 25-hydroxyvitamin D and risk of post-menopausal breast cancer--results of a large case-control study. Carcinogenesis. 2008 Jan;29(1):93-9. Epub 2007 Oct 31.|Khan QJ, Reddy PS, Kimler BF, Sharma P, Baxa SE, O'Dea AP, Klemp JR, Fabian CJ. Effect of vitamin D supplementation on serum 25-hydroxy vitamin D levels, joint pain, and fatigue in women starting adjuvant letrozole treatment for breast cancer. Breast Cancer Res Treat. 2010 Jan;119(1):111-8. doi: 10.1007/s10549-009-0495-x. Epub 2009 Aug 5.|Peppone LJ, Huston AJ, Reid ME, Rosier RN, Zakharia Y, Trump DL, Mustian KM, Janelsins MC, Purnell JQ, Morrow GR. The effect of various vitamin D supplementation regimens in breast cancer patients. Breast Cancer Res Treat. 2011 May;127(1):171-7. doi: 10.1007/s10549-011-1415-4. Epub 2011 Mar 8.|Mann GB, Kang YC, Brand C, Ebeling PR, Miller JA. Secondary causes of low bone mass in patients with breast cancer: a need for greater vigilance. J Clin Oncol. 2009 Aug 1;27(22):3605-10. doi: 10.1200/JCO.2008.20.2549. Epub 2009 Jun 22.	Breast Cancer VITAMIN D NA NA NA Dietary Supplement Female	NA	NA	NA	NA	NA	NA	breast neoplasms|vitamin d deficiency	vitamin d	NA
NCT04091295	NA	NA	NA	NA	NA	NA	NA	NA	NA	NA	NA	28588778	Kim S, Federman N, Gordon EM, Hall FL, Chawla SP. Rexin-G(®), a tumor-targeted retrovector for malignant peripheral nerve sheath tumor: A case report. Mol Clin Oncol. 2017 Jun;6(6):861-865. doi: 10.3892/mco.2017.1231. Epub 2017 Apr 28.	Chondrosarcoma|Chordoma|MPNST (Malignant Peripheral Nerve Sheath Tumor)|Osteosarcoma|Pancreatic Cancer|Sarcoma|Soft Tissue Sarcoma DeltaRex-G NA NA NA Drug All	NA	NA	NA	NA	NA	NA	osteosarcoma|sarcoma|nerve sheath neoplasms|neurofibrosarcoma|chondrosarcoma|chordoma|pancreatic neoplasms	NA	NA
NCT04091490	NA	NA	NA	NA	NA	NA	NA	NA	NA	NA	NA	12377653	Josting A, Rudolph C, Reiser M, Mapara M, Sieber M, Kirchner HH, Dörken B, Hossfeld DK, Diehl V, Engert A; Participating Centers. Time-intensified dexamethasone/cisplatin/cytarabine: an effective salvage therapy with low toxicity in patients with relapsed and refractory Hodgkin's disease. Ann Oncol. 2002 Oct;13(10):1628-35.	Hodgkin Lymphoma Nivolumab NA NA NA Drug All	NA	NA	NA	NA	NA	NA	lymphoma|hodgkin disease	nivolumab	NA
NCT04091529	NA	NA	NA	NA	NA	NA	NA	NA	NA	NA	NA	30012030	Turtulici G, Orlandi D, Dedone G, Mauri G, Fasciani A, Sirito R, Silvestri E. Ultrasound-guided transvaginal radiofrequency ablation of uterine fibroids assisted by virtual needle tracking system: a preliminary study. Int J Hyperthermia. 2019 Jan 1;35(1):97-104. doi: 10.1080/02656736.2018.1479778. Epub 2018 Jul 17.	Uterine Fibroids RADIOFREQUENCY ABLATION OF UTERINE MYOMAS NA NA NA Device Female	NA	NA	NA	NA	NA	NA	leiomyoma|myofibroma	NA	NA
NCT04092049	NA	NA	NA	NA	NA	NA	NA	NA	NA	NA	NA	29077816	Bouvet L, Loubradou E, Desgranges FP, Chassard D. Effect of gum chewing on gastric volume and emptying: a prospective randomized crossover study. Br J Anaesth. 2017 Nov 1;119(5):928-933. doi: 10.1093/bja/aex270.	Gastric Emptying lollipop Crossover Assignment Treatment Randomized Other All	Lollipop on Gastric Emptying	Interventional	Completed	N/A	2	20	NA	NA	NA
NCT04092127	NA	NA	NA	NA	NA	NA	NA	NA	NA	NA	NA	27095887|22541632|25081804|29858451|24641344|24500615|8722730|20717010	Jefferies AL; Canadian Paediatric Society, Fetus and Newborn Committee. Retinopathy of prematurity: An update on screening and management. Paediatr Child Health. 2016 Mar;21(2):101-8. English, French.|Chiang MF, Melia M, Buffenn AN, Lambert SR, Recchia FM, Simpson JL, Yang MB. Detection of clinically significant retinopathy of prematurity using wide-angle digital retinal photography: a report by the American Academy of Ophthalmology. Ophthalmology. 2012 Jun;119(6):1272-80. doi: 10.1016/j.ophtha.2012.01.002. Epub 2012 Apr 27.|Ezz El Din ZM, El Sada MA, Ali AA, Al Husseiny K, Yousef AA. Comparison of digital imaging screening and indirect ophthalmoscopy for retinopathy of prematurity. Indian J Pediatr. 2015 Jan;82(1):80-3. doi: 10.1007/s12098-014-1525-1. Epub 2014 Aug 1.|Disher T, Cameron C, Mitra S, Cathcart K, Campbell-Yeo M. Pain-Relieving Interventions for Retinopathy of Prematurity: A Meta-analysis. Pediatrics. 2018 Jul;142(1). pii: e20180401. doi: 10.1542/peds.2018-0401. Epub 2018 Jun 1.|Ranger M, Grunau RE. Early repetitive pain in preterm infants in relation to the developing brain. Pain Manag. 2014 Jan;4(1):57-67. doi: 10.2217/pmt.13.61. Review.|Vinall J, Grunau RE. Impact of repeated procedural pain-related stress in infants born very preterm. Pediatr Res. 2014 May;75(5):584-7. doi: 10.1038/pr.2014.16. Epub 2014 Feb 5. Review.|Stevens B, Johnston C, Petryshen P, Taddio A. Premature Infant Pain Profile: development and initial validation. Clin J Pain. 1996 Mar;12(1):13-22.|Stevens B, Johnston C, Taddio A, Gibbins S, Yamada J. The premature infant pain profile: evaluation 13 years after development. Clin J Pain. 2010 Nov-Dec;26(9):813-30. doi: 10.1097/AJP.0b013e3181ed1070. Review.	Premature Infant Disease|Retinopathy of Prematurity Video Record NA NA NA Other All	NA	NA	NA	NA	NA	NA	premature birth|infant, premature, diseases|retinopathy of prematurity|retinal diseases	NA	NA
NCT04092322	NA	NA	NA	NA	NA	NA	NA	NA	NA	NA	NA	25988109|27013578|24290836	Hills AP, Mokhtar N, Byrne NM. Assessment of physical activity and energy expenditure: an overview of objective measures. Front Nutr. 2014 Jun 16;1:5. doi: 10.3389/fnut.2014.00005. eCollection 2014. Review.|Persson CU, Hansson PO, Lappas G, Danielsson A. Physical Activity Levels and Their Associations With Postural Control in the First Year After Stroke. Phys Ther. 2016 Sep;96(9):1389-96. doi: 10.2522/ptj.20150367. Epub 2016 Mar 24.|Sylvia LG, Bernstein EE, Hubbard JL, Keating L, Anderson EJ. Practical guide to measuring physical activity. J Acad Nutr Diet. 2014 Feb;114(2):199-208. doi: 10.1016/j.jand.2013.09.018. Epub 2013 Nov 28.	Stroke Actical accelerometers (Philips Respironics)|PASE NA NA NA Device|Other All	NA	NA	NA	NA	NA	NA	stroke	NA	NA
NCT04092348	NA	NA	NA	NA	NA	NA	NA	NA	NA	NA	NA	23828551|25408859	Ausserlechner MJ, Salvador C, Deutschmann A, Bodner M, Viola G, Bortolozzi R, Basso G, Hagenbuchner J, Obexer P. Therapy-resistant acute lymphoblastic leukemia (ALL) cells inactivate FOXO3 to escape apoptosis induction by TRAIL and Noxa. Oncotarget. 2013 Jul;4(7):995-1007.|Chiaretti S, Zini G, Bassan R. Diagnosis and subclassification of acute lymphoblastic leukemia. Mediterr J Hematol Infect Dis. 2014 Nov 1;6(1):e2014073. doi: 10.4084/MJHID.2014.073. eCollection 2014. Review.	Acute Lymphoblastic Leukemia complete blood count NA NA NA Other All	NA	NA	NA	NA	NA	NA	leukemia|leukemia, lymphoid|precursor cell lymphoblastic leukemia-lymphoma	NA	NA
NCT04092400	NA	NA	NA	NA	NA	NA	NA	NA	NA	NA	NA	31119690|22249233|26569527|26299720	Hengerer FH, Auffarth GU, Riffel C, Conrad-Hengerer I. Second-Generation Trabecular Micro-Bypass Stents as Standalone Treatment for Glaucoma: A 36-Month Prospective Study. Adv Ther. 2019 Jul;36(7):1606-1617. doi: 10.1007/s12325-019-00984-9. Epub 2019 May 22.|Saheb H, Ahmed II. Micro-invasive glaucoma surgery: current perspectives and future directions. Curr Opin Ophthalmol. 2012 Mar;23(2):96-104. doi: 10.1097/ICU.0b013e32834ff1e7. Review.|Shah M, Law G, Ahmed II. Glaucoma and cataract surgery: two roads merging into one. Curr Opin Ophthalmol. 2016 Jan;27(1):51-7. doi: 10.1097/ICU.0000000000000224. Review.|Ahmed II. MIGS and the FDA: What's in a Name? Ophthalmology. 2015 Sep;122(9):1737-9. doi: 10.1016/j.ophtha.2015.06.022.	Glaucoma Micro-invasive Glaucoma Surgical Devices NA NA NA Device All	NA	NA	NA	NA	NA	NA	glaucoma	NA	NA
NCT04092621	NA	NA	NA	NA	NA	NA	NA	NA	NA	NA	NA	27855722	Liu WC, Lin WY, Lin CS, Huang HB, Lin TC, Cheng SM, Yang SP, Lin JC, Lin WS. Prognostic impact of restored sinus rhythm in patients with sepsis and new-onset atrial fibrillation. Crit Care. 2016 Nov 18;20(1):373.	New Onset Atrial Fibrillation|Respiratory Failure|Sepsis Amiodarone in Parenteral Dosage Form|Amiodarone Pill|Direct Current Cardioversion (DCC)|Rate-control therapy Parallel Assignment Treatment Randomized Drug|Drug|Procedure|Drug All	Rapid Atrial Fibrillation Treatment Strategy	Interventional	Not yet recruiting	Phase 4	2	40	atrial fibrillation|respiratory insufficiency	amiodarone	NA
NCT04092699	NA	NA	NA	NA	NA	NA	NA	NA	NA	NA	NA	26225054|22517995|20381759	Berberi A, Bouserhal L, Nader N, Assaf RB, Nassif NB, Bouserhal J, Salameh Z. Evaluation of Three-Dimensional Volumetric Changes After Sinus Floor Augmentation with Mineralized Cortical Bone Allograft. J Maxillofac Oral Surg. 2015 Sep;14(3):624-9. doi: 10.1007/s12663-014-0736-3. Epub 2014 Dec 24.|Alsufyani NA, Flores-Mir C, Major PW. Three-dimensional segmentation of the upper airway using cone beam CT: a systematic review. Dentomaxillofac Radiol. 2012 May;41(4):276-84. doi: 10.1259/dmfr/79433138. Review.|El H, Palomo JM. Measuring the airway in 3 dimensions: a reliability and accuracy study. Am J Orthod Dentofacial Orthop. 2010 Apr;137(4 Suppl):S50.e1-9; discussion S50-2. doi: 10.1016/j.ajodo.2010.01.014.	CBCT Segmentation|Sinus Volume semiautomatic software NA NA NA Device All	CBCT Segmentation in Volumetric Measurements of MS Using Different Soft Wares: A Validity and Reliability Study	Interventional	Not yet recruiting	N/A	2	10	NA	NA	NA
NCT04092985	NA	NA	NA	NA	NA	NA	NA	NA	NA	NA	NA	32906661	Behzadi A, Sepehri Shamloo A, Mouratis K, Hindricks G, Arya A, Bollmann A. Feasibility and Reliability of SmartWatch to Obtain 3-Lead Electrocardiogram Recordings. Sensors (Basel). 2020 Sep 7;20(18). pii: E5074. doi: 10.3390/s20185074.	Arrhythmias, Cardiac|Atrial Fibrillation iECG recording NA NA NA Device All	NA	NA	NA	NA	NA	NA	arrhythmias, cardiac|atrial fibrillation	NA	NA
NCT04093518	NA	NA	NA	NA	NA	NA	NA	NA	NA	NA	NA	8783894|2374885|1503131|8817704|25914107|22626057|9707298|11318766|2028808|447850|9000318|15285956|7726309|10622350|11458304|8532098|23244442	Jeste DV, Lindamer LA, Evans J, Lacro JP. Relationship of ethnicity and gender to schizophrenia and pharmacology of neuroleptics. Psychopharmacol Bull. 1996;32(2):243-51.|Angermeyer MC, Kühn L, Goldstein JM. Gender and the course of schizophrenia: differences in treated outcomes. Schizophr Bull. 1990;16(2):293-307.|Goff DC, Henderson DC, Amico E. Cigarette smoking in schizophrenia: relationship to psychopathology and medication side effects. Am J Psychiatry. 1992 Sep;149(9):1189-94.|Harrison G, Croudace T, Mason P, Glazebrook C, Medley I. Predicting the long-term outcome of schizophrenia. Psychol Med. 1996 Jul;26(4):697-705.|Heringa SM, Begemann MJ, Goverde AJ, Sommer IE. Sex hormones and oxytocin augmentation strategies in schizophrenia: A quantitative review. Schizophr Res. 2015 Nov;168(3):603-13. doi: 10.1016/j.schres.2015.04.002. Epub 2015 Apr 23. Review.|Kulkarni J, Gavrilidis E, Worsley R, Hayes E. Role of estrogen treatment in the management of schizophrenia. CNS Drugs. 2012 Jul 1;26(7):549-57. doi: 10.2165/11630660-000000000-00000. Review.|Magharious W, Goff DC, Amico E. Relationship of gender and menstrual status to symptoms and medication side effects in patients with schizophrenia. Psychiatry Res. 1998 Feb 27;77(3):159-66.|Melkersson KI, Hulting AL, Rane AJ. Dose requirement and prolactin elevation of antipsychotics in male and female patients with schizophrenia or related psychoses. Br J Clin Pharmacol. 2001 Apr;51(4):317-24.|Opjordsmoen S. Long-term clinical outcome of schizophrenia with special reference to gender differences. Acta Psychiatr Scand. 1991 Apr;83(4):307-13.|Pardridge WM, Mietus LJ. Transport of steroid hormones through the rat blood-brain barrier. Primary role of albumin-bound hormone. J Clin Invest. 1979 Jul;64(1):145-54.|Pinals DA, Malhotra AK, Missar CD, Pickar D, Breier A. Lack of gender differences in neuroleptic response in patients with schizophrenia. Schizophr Res. 1996 Dec 15;22(3):215-22. Review.|Seeman MV. Gender differences in the prescribing of antipsychotic drugs. Am J Psychiatry. 2004 Aug;161(8):1324-33. Review.|Szymanski S, Lieberman JA, Alvir JM, Mayerhoff D, Loebel A, Geisler S, Chakos M, Koreen A, Jody D, Kane J, et al. Gender differences in onset of illness, treatment response, course, and biologic indexes in first-episode schizophrenic patients. Am J Psychiatry. 1995 May;152(5):698-703.|Torgalsbøen AK. Full recovery from schizophrenia: the prognostic role of premorbid adjustment, symptoms at first admission, precipitating events and gender. Psychiatry Res. 1999 Nov 8;88(2):143-52.|Usall J, Araya S, Ochoa S, Busquets E, Gost A, Márquez M; Assessment Research Group in Schizophrenia (NEDES). Gender differences in a sample of schizophrenic outpatients. Compr Psychiatry. 2001 Jul-Aug;42(4):301-5.|an der Heiden W, Krumm B, Müller S, Weber I, Biehl H, Schäfer M. [The Mannheim long-term study of schizophrenia. Initial results of follow-up of the illness over 14 years after initial inpatient treatment]. Nervenarzt. 1995 Nov;66(11):820-7. German.|van der Werf M, Hanssen M, Köhler S, Verkaaik M, Verhey FR; RISE Investigators, van Winkel R, van Os J, Allardyce J. Systematic review and collaborative recalculation of 133,693 incident cases of schizophrenia. Psychol Med. 2014 Jan;44(1):9-16. doi: 10.1017/S0033291712002796. Epub 2012 Dec 17. Review.	Schizoaffective Disorder|Schizophrenia|Schizophreniform Disorders Estradiol|Placebo Parallel Assignment Treatment Randomized Drug|Drug Female	Estradiol as add-on to Antipsychotics	Interventional	Recruiting	Phase 3	2	100	psychotic disorders|schizophrenia|disease	estradiol	NA
NCT04093557	NA	NA	NA	NA	NA	NA	NA	NA	NA	NA	NA	25239068|15758907|22138085|21481857|22381531|12135020|19935082|20561621|21042853|19251013|19251002|28291237|25595062|18978506|29847488|26093612	Johnson DA, Barkun AN, Cohen LB, Dominitz JA, Kaltenbach T, Martel M, Robertson DJ, Boland CR, Giardello FM, Lieberman DA, Levin TR, Rex DK; US Multi-Society Task Force on Colorectal Cancer. Optimizing adequacy of bowel cleansing for colonoscopy: recommendations from the US multi-society task force on colorectal cancer. Gastroenterology. 2014 Oct;147(4):903-24. doi: 10.1053/j.gastro.2014.07.002. Review.|Froehlich F, Wietlisbach V, Gonvers JJ, Burnand B, Vader JP. Impact of colonic cleansing on quality and diagnostic yield of colonoscopy: the European Panel of Appropriateness of Gastrointestinal Endoscopy European multicenter study. Gastrointest Endosc. 2005 Mar;61(3):378-84.|Sherer EA, Imler TD, Imperiale TF. The effect of colonoscopy preparation quality on adenoma detection rates. Gastrointest Endosc. 2012 Mar;75(3):545-53. doi: 10.1016/j.gie.2011.09.022. Epub 2011 Dec 3.|Lebwohl B, Kastrinos F, Glick M, Rosenbaum AJ, Wang T, Neugut AI. The impact of suboptimal bowel preparation on adenoma miss rates and the factors associated with early repeat colonoscopy. Gastrointest Endosc. 2011 Jun;73(6):1207-14. doi: 10.1016/j.gie.2011.01.051. Epub 2011 Apr 8.|Chokshi RV, Hovis CE, Hollander T, Early DS, Wang JS. Prevalence of missed adenomas in patients with inadequate bowel preparation on screening colonoscopy. Gastrointest Endosc. 2012 Jun;75(6):1197-203. doi: 10.1016/j.gie.2012.01.005. Epub 2012 Feb 28.|Rex DK, Imperiale TF, Latinovich DR, Bratcher LL. Impact of bowel preparation on efficiency and cost of colonoscopy. Am J Gastroenterol. 2002 Jul;97(7):1696-700.|Khan MA, Piotrowski Z, Brown MD. Patient acceptance, convenience, and efficacy of single-dose versus split-dose colonoscopy bowel preparation. J Clin Gastroenterol. 2010 Apr;44(4):310-1. doi: 10.1097/MCG.0b013e3181c2c92a.|Marmo R, Rotondano G, Riccio G, Marone A, Bianco MA, Stroppa I, Caruso A, Pandolfo N, Sansone S, Gregorio E, D'Alvano G, Procaccio N, Capo P, Marmo C, Cipolletta L. Effective bowel cleansing before colonoscopy: a randomized study of split-dosage versus non-split dosage regimens of high-volume versus low-volume polyethylene glycol solutions. Gastrointest Endosc. 2010 Aug;72(2):313-20. doi: 10.1016/j.gie.2010.02.048. Epub 2010 Jun 19.|Eun CS, Han DS, Hyun YS, Bae JH, Park HS, Kim TY, Jeon YC, Sohn JH. The timing of bowel preparation is more important than the timing of colonoscopy in determining the quality of bowel cleansing. Dig Dis Sci. 2011 Feb;56(2):539-44. doi: 10.1007/s10620-010-1457-1. Epub 2010 Nov 2.|Siddiqui AA, Yang K, Spechler SJ, Cryer B, Davila R, Cipher D, Harford WV. Duration of the interval between the completion of bowel preparation and the start of colonoscopy predicts bowel-preparation quality. Gastrointest Endosc. 2009 Mar;69(3 Pt 2):700-6. doi: 10.1016/j.gie.2008.09.047.|Ben-Horin S, Bar-Meir S, Avidan B. The outcome of a second preparation for colonoscopy after preparation failure in the first procedure. Gastrointest Endosc. 2009 Mar;69(3 Pt 2):626-30. doi: 10.1016/j.gie.2008.08.027.|Gimeno-García AZ, Hernandez G, Aldea A, Nicolás-Pérez D, Jiménez A, Carrillo M, Felipe V, Alarcón-Fernández O, Hernandez-Guerra M, Romero R, Alonso I, Gonzalez Y, Adrian Z, Moreno M, Ramos L, Quintero E. Comparison of Two Intensive Bowel Cleansing Regimens in Patients With Previous Poor Bowel Preparation: A Randomized Controlled Study. Am J Gastroenterol. 2017 Jun;112(6):951-958. doi: 10.1038/ajg.2017.53. Epub 2017 Mar 14.|ASGE Standards of Practice Committee, Saltzman JR, Cash BD, Pasha SF, Early DS, Muthusamy VR, Khashab MA, Chathadi KV, Fanelli RD, Chandrasekhara V, Lightdale JR, Fonkalsrud L, Shergill AK, Hwang JH, Decker GA, Jue TL, Sharaf R, Fisher DA, Evans JA, Foley K, Shaukat A, Eloubeidi MA, Faulx AL, Wang A, Acosta RD. Bowel preparation before colonoscopy. Gastrointest Endosc. 2015 Apr;81(4):781-94. doi: 10.1016/j.gie.2014.09.048. Epub 2015 Jan 14.|Chung YW, Han DS, Park KH, Kim KO, Park CH, Hahn T, Yoo KS, Park SH, Kim JH, Park CK. Patient factors predictive of inadequate bowel preparation using polyethylene glycol: a prospective study in Korea. J Clin Gastroenterol. 2009 May-Jun;43(5):448-52. doi: 10.1097/MCG.0b013e3181662442.|Mahmood S, Farooqui SM, Madhoun MF. Predictors of inadequate bowel preparation for colonoscopy: a systematic review and meta-analysis. Eur J Gastroenterol Hepatol. 2018 Aug;30(8):819-826. doi: 10.1097/MEG.0000000000001175. Review.|Yadlapati R, Johnston ER, Gregory DL, Ciolino JD, Cooper A, Keswani RN. Predictors of Inadequate Inpatient Colonoscopy Preparation and Its Association with Hospital Length of Stay and Costs. Dig Dis Sci. 2015 Nov;60(11):3482-90. doi: 10.1007/s10620-015-3761-2. Epub 2015 Jun 21.	Colon Cancer|Colonic Polyp Orton Score|Typical Standard of Care NA NA NA Other|Other All	Improving Outpatient Colonoscopy Bowel Prep With the Orton Score	Interventional	Not yet recruiting	N/A	3	500	colonic polyps	NA	NA
NCT04093687	NA	NA	NA	NA	NA	NA	NA	NA	NA	NA	NA	25670810	Kaminski MF, Anderson J, Valori R, Kraszewska E, Rupinski M, Pachlewski J, Wronska E, Bretthauer M, Thomas-Gibson S, Kuipers EJ, Regula J. Leadership training to improve adenoma detection rate in screening colonoscopy: a randomised trial. Gut. 2016 Apr;65(4):616-24. doi: 10.1136/gutjnl-2014-307503. Epub 2015 Feb 10.	Colorectal Cancer Endoscopist's training Parallel Assignment Screening Randomized Other All	Towards Painless Colonoscopy	Interventional	Not yet recruiting	N/A	2	64	colorectal neoplasms	NA	NA
NCT04093726	NA	NA	NA	NA	NA	NA	NA	NA	NA	NA	NA	16428535	Schoenfelder RC, Ponnamma CM, Freyle D, Wang SM, Kain ZN. Residual gastric fluid volume and chewing gum before surgery. Anesth Analg. 2006 Feb;102(2):415-7.	Gastric Volume lollipop Crossover Assignment Other Randomized Other All	Lollipop on Gastric Volume	Interventional	Completed	N/A	2	20	NA	NA	NA
NCT04094116	NA	NA	NA	NA	NA	NA	NA	NA	NA	NA	NA	11510392	Eekhof JA, de Bock GH, Le Cessie S, Springer MP. A quasi-randomised controlled trial of water as a quick softening agent of persistent earwax in general practice. Br J Gen Pract. 2001 Aug;51(469):635-7.	Cerumen Impaction of Both Ears ear wax syringing without pre ear oil treatment NA NA NA Procedure All	Comparison of Effectiveness of Ear Syringing With or Without Pre-Ear Oil Application , Non-randomized Control Trial.	Interventional	Not yet recruiting	N/A	2	120	NA	NA	NA
NCT04094298	NA	NA	NA	NA	NA	NA	NA	NA	NA	NA	NA	29664865	Jain NB. Do These Crystals Really Sparkle?: Commentary on an article by Philip G. Conaghan, MBBS, PhD, FRACP, FRCP, et al.: "Effects of a Single Intra-Articular Injection of a Microsphere Formulation of Triamcinolone Acetonide on Knee Osteoarthritis Pain. A Double-Blinded, Randomized, Placebo-Controlled, Multinational Study". J Bone Joint Surg Am. 2018 Apr 18;100(8):e56. doi: 10.2106/JBJS.17.01520.	Glucocorticoids|Injections|Rotator Cuff Impingement|Rotator Cuff Tears|Rotator Cuff Tendinitis FX006 Injection NA NA NA Drug All	NA	NA	NA	NA	NA	NA	rotator cuff injuries|shoulder impingement syndrome|tendinopathy	NA	NA
NCT04094350	NA	NA	NA	NA	NA	NA	NA	NA	NA	NA	NA	29223583|29182800|22720878|26930415|22945548|23690585|28157468|28535758	GBD Tuberculosis Collaborators. The global burden of tuberculosis: results from the Global Burden of Disease Study 2015. Lancet Infect Dis. 2018 Mar;18(3):261-284. doi: 10.1016/S1473-3099(17)30703-X. Epub 2017 Dec 7.|Mhimbira FA, Cuevas LE, Dacombe R, Mkopi A, Sinclair D. Interventions to increase tuberculosis case detection at primary healthcare or community-level services. Cochrane Database Syst Rev. 2017 Nov 28;11:CD011432. doi: 10.1002/14651858.CD011432.pub2. Review.|Eang MT, Satha P, Yadav RP, Morishita F, Nishikiori N, van-Maaren P, Weezenbeek CL. Early detection of tuberculosis through community-based active case finding in Cambodia. BMC Public Health. 2012 Jun 21;12:469. doi: 10.1186/1471-2458-12-469.|Morishita F, Eang MT, Nishikiori N, Yadav RP. Increased Case Notification through Active Case Finding of Tuberculosis among Household and Neighbourhood Contacts in Cambodia. PLoS One. 2016 Mar 1;11(3):e0150405. doi: 10.1371/journal.pone.0150405. eCollection 2016.|Murray EJ, Bond VA, Marais BJ, Godfrey-Faussett P, Ayles HM, Beyers N. High levels of vulnerability and anticipated stigma reduce the impetus for tuberculosis diagnosis in Cape Town, South Africa. Health Policy Plan. 2013 Jul;28(4):410-8. doi: 10.1093/heapol/czs072. Epub 2012 Sep 2.|Yaesoubi R, Cohen T. Identifying dynamic tuberculosis case-finding policies for HIV/TB coepidemics. Proc Natl Acad Sci U S A. 2013 Jun 4;110(23):9457-62. doi: 10.1073/pnas.1218770110. Epub 2013 May 20.|Koura KG, Trébucq A, Schwoebel V. Do active case-finding projects increase the number of tuberculosis cases notified at national level? Int J Tuberc Lung Dis. 2017 Jan 1;21(1):73-78. doi: 10.5588/ijtld.16.0653.|Yi S, Ngin C, Tuot S, Chhoun P, Chhim S, Pal K, Mun P, Mburu G. HIV prevalence, risky behaviors, and discrimination experiences among transgender women in Cambodia: descriptive findings from a national integrated biological and behavioral survey. BMC Int Health Hum Rights. 2017 May 23;17(1):14. doi: 10.1186/s12914-017-0122-6.	Tuberculosis ACF with a seed-and-recruit model|ACF targeting household and neighborhood contacts|ACF targeting the older population using mobile screening units|Passive case finding Parallel Assignment Screening Randomized Other|Other|Other|Other All	Effect of Community Active Case Finding Strategies for Detection of Tuberculosis in Cambodia	Interventional	Recruiting	N/A	4	2000	tuberculosis	NA	NA
NCT04094493	NA	NA	NA	NA	NA	NA	NA	NA	NA	NA	NA	31494332|30813146|31492617|26365947|23140919	Khan Bhettani M, Rehman M, Ahmed M, Altaf HN, Choudry UK, Khan KH. Role of pre-operative vitamin D supplementation to reduce post-thyroidectomy hypocalcemia; Cohort study. Int J Surg. 2019 Nov;71:85-90. doi: 10.1016/j.ijsu.2019.08.035. Epub 2019 Sep 5.|Xing T, Hu Y, Wang B, Zhu J. Role of oral calcium supplementation alone or with vitamin D in preventing post-thyroidectomy hypocalcaemia: A meta-analysis. Medicine (Baltimore). 2019 Feb;98(8):e14455. doi: 10.1097/MD.0000000000014455. Review.|Soares CSP, Tagliarini JV, Mazeto GMFS. Preoperative vitamin D level as a post-total thyroidectomy hypocalcemia predictor: a prospective study. Braz J Otorhinolaryngol. 2021 Jan-Feb;87(1):85-89. doi: 10.1016/j.bjorl.2019.07.001. Epub 2019 Aug 6.|Cherian AJ, Ponraj S, Gowri S M, Ramakant P, Paul TV, Abraham DT, Paul MJ. The role of vitamin D in post-thyroidectomy hypocalcemia: Still an enigma. Surgery. 2016 Feb;159(2):532-8. doi: 10.1016/j.surg.2015.08.014. Epub 2015 Sep 11.|Docimo G, Tolone S, Pasquali D, Conzo G, D'Alessandro A, Casalino G, Gili S, Brusciano L, Gubitosi A, Del Genio G, Ruggiero R, Docimo L. Role of pre and post-operative oral calcium and vitamin D supplements in prevention of hypocalcemia after total thyroidectomy. G Chir. 2012 Nov-Dec;33(11-12):374-8.	Thyroid Diseases vit D Parallel Assignment Prevention Randomized Drug All	Vit D Role in Post Thyroidectomy Hypocalcemia	Interventional	Not yet recruiting	Early Phase 1	4	30	thyroid diseases|hypocalcemia	NA	NA
NCT04094545	NA	NA	NA	NA	NA	NA	NA	NA	NA	NA	NA	20512145|28481406|29773078|30207593|22726443|25495462|30350310|25417156	Bei JX, Li Y, Jia WH, Feng BJ, Zhou G, Chen LZ, Feng QS, Low HQ, Zhang H, He F, Tai ES, Kang T, Liu ET, Liu J, Zeng YX. A genome-wide association study of nasopharyngeal carcinoma identifies three new susceptibility loci. Nat Genet. 2010 Jul;42(7):599-603. doi: 10.1038/ng.601. Epub 2010 May 30.|Bhatt AP, Redinbo MR, Bultman SJ. The role of the microbiome in cancer development and therapy. CA Cancer J Clin. 2017 Jul 8;67(4):326-344. doi: 10.3322/caac.21398. Epub 2017 May 8. Review.|Bokulich NA, Kaehler BD, Rideout JR, Dillon M, Bolyen E, Knight R, Huttley GA, Gregory Caporaso J. Optimizing taxonomic classification of marker-gene amplicon sequences with QIIME 2's q2-feature-classifier plugin. Microbiome. 2018 May 17;6(1):90. doi: 10.1186/s40168-018-0470-z.|Bray F, Ferlay J, Soerjomataram I, Siegel RL, Torre LA, Jemal A. Global cancer statistics 2018: GLOBOCAN estimates of incidence and mortality worldwide for 36 cancers in 185 countries. CA Cancer J Clin. 2018 Nov;68(6):394-424. doi: 10.3322/caac.21492. Epub 2018 Sep 12. Erratum in: CA Cancer J Clin. 2020 Jul;70(4):313.|Chung H, Pamp SJ, Hill JA, Surana NK, Edelman SM, Troy EB, Reading NC, Villablanca EJ, Wang S, Mora JR, Umesaki Y, Mathis D, Benoist C, Relman DA, Kasper DL. Gut immune maturation depends on colonization with a host-specific microbiota. Cell. 2012 Jun 22;149(7):1578-93. doi: 10.1016/j.cell.2012.04.037.|Escobar JS, Klotz B, Valdes BE, Agudelo GM. The gut microbiota of Colombians differs from that of Americans, Europeans and Asians. BMC Microbiol. 2014 Dec 14;14:311. doi: 10.1186/s12866-014-0311-6.|Ferlay J, Colombet M, Soerjomataram I, Mathers C, Parkin DM, Piñeros M, Znaor A, Bray F. Estimating the global cancer incidence and mortality in 2018: GLOBOCAN sources and methods. Int J Cancer. 2019 Apr 15;144(8):1941-1953. doi: 10.1002/ijc.31937. Epub 2018 Dec 6.|Goodrich JK, Waters JL, Poole AC, Sutter JL, Koren O, Blekhman R, Beaumont M, Van Treuren W, Knight R, Bell JT, Spector TD, Clark AG, Ley RE. Human genetics shape the gut microbiome. Cell. 2014 Nov 6;159(4):789-99. doi: 10.1016/j.cell.2014.09.053.	Nasopharyngeal Carcinoma NA NA NA NA NA All	NA	NA	NA	NA	NA	NA	nasopharyngeal carcinoma|carcinoma	NA	NA
NCT04095195	NA	NA	NA	NA	NA	NA	NA	NA	NA	NA	NA	30538291	Paiella S, Capurso G, Cavestro GM, Butturini G, Pezzilli R, Salvia R, Signoretti M, Crippa S, Carrara S, Frigerio I, Bassi C, Falconi M, Iannicelli E, Giardino A, Mannucci A, Laghi A, Laghi L, Frulloni L, Zerbi A. Results of First-Round of Surveillance in Individuals at High-Risk of Pancreatic Cancer from the AISP (Italian Association for the Study of the Pancreas) Registry. Am J Gastroenterol. 2019 Apr;114(4):665-670. doi: 10.1038/s41395-018-0414-z.	BRCA1 Mutation|BRCA2 Mutation|Familial Pancreatic Cancer|FAMMM - Familial Atypical Mole Malignant Melanoma Syndrome|Hereditary Pancreatitis|Lynch Syndrome|Peutz-Jeghers Syndrome MRCP|Endoultrasonography NA NA NA Radiation|Procedure All	NA	NA	NA	NA	NA	NA	dysplastic nevus syndrome|peutz-jeghers syndrome|syndrome|colorectal neoplasms, hereditary nonpolyposis|pancreatitis, chronic|pancreatic neoplasms|melanoma|pancreatitis	NA	NA
NCT04095325	NA	NA	NA	NA	NA	NA	NA	NA	NA	NA	NA	30886130|20857679|27501016|29341379|23252578|27366540	Kot P, Rodriguez P, Granell M, Cano B, Rovira L, Morales J, Broseta A, Andrés J. The erector spinae plane block: a narrative review. Korean J Anesthesiol. 2019 Jun;72(3):209-220. doi: 10.4097/kja.d.19.00012. Epub 2019 Mar 19. Review.|Tanaka M, Mori N, Murakami W, Tanaka N, Oku K, Hiramatsu R, Nakagawa M, Yasumoto K. [The effect of transversus abdominis plane block for pediatric patients receiving bone graft to the alveolar cleft]. Masui. 2010 Sep;59(9):1185-9. Japanese.|Forero M, Adhikary SD, Lopez H, Tsui C, Chin KJ. The Erector Spinae Plane Block: A Novel Analgesic Technique in Thoracic Neuropathic Pain. Reg Anesth Pain Med. 2016 Sep-Oct;41(5):621-7. doi: 10.1097/AAP.0000000000000451.|Hernandez MA, Palazzi L, Lapalma J, Cravero J. Erector spinae plane block for inguinal hernia repair in preterm infants. Paediatr Anaesth. 2018 Mar;28(3):298-299. doi: 10.1111/pan.13325. Epub 2018 Jan 17.|Stuart-Smith K. Hemiarthroplasty performed under transversus abdominis plane block in a patient with severe cardiorespiratory disease. Anaesthesia. 2013 Apr;68(4):417-20. doi: 10.1111/anae.12108. Epub 2012 Dec 17.|Tekelioğlu ÜY, Demirhan A, Şit M, Kurt AD, Bilgi M, Koçoğlu H. Colostomy with Transversus Abdominis Plane Block. Turk J Anaesthesiol Reanim. 2015 Dec;43(6):424-6. doi: 10.5152/TJAR.2015.89410. Epub 2015 Dec 1.	Intraoperative Pain Control Ultrasound guided erector spinae block Crossover Assignment Treatment Randomized Device All	Transversus Abdominis Plane Block Versus Erector Spina Plane Block	Interventional	Not yet recruiting	N/A	2	100	NA	NA	NA
NCT04095520	NA	NA	NA	NA	NA	NA	NA	NA	NA	NA	NA	30206572|30120605	Çelik EU, Tunac AT, Yilmaz F. A Randomized, Controlled, Split-mouth Trial Evaluating the Clinical Performance of High-viscosity Glass-ionomer Restorations in Noncarious Cervical Lesions: Two-year Results. J Adhes Dent. 2018;20(4):299-305. doi: 10.3290/j.jad.a40985.|Celik EU, Tunac AT, Yilmaz F. Three-year clinical evaluation of high-viscosity glass ionomer restorations in non-carious cervical lesions: a randomised controlled split-mouth clinical trial. Clin Oral Investig. 2019 Mar;23(3):1473-1480. doi: 10.1007/s00784-018-2575-y. Epub 2018 Aug 17.	Dental Erosion Laser Etching|Phosphoric acid etching Parallel Assignment Other Randomized Procedure|Procedure All	12 Months Clinical Follow-up of Non-Carious Cervical Lesions Restored With New Injectable Composite	Interventional	Active, not recruiting	N/A	2	40	tooth erosion	NA	NA
NCT04096911	NA	NA	NA	NA	NA	NA	NA	NA	NA	NA	NA	29095678|29787422|29967015|30826965	Frenel JS, Le Tourneau C, O'Neil B, Ott PA, Piha-Paul SA, Gomez-Roca C, van Brummelen EMJ, Rugo HS, Thomas S, Saraf S, Rangwala R, Varga A. Safety and Efficacy of Pembrolizumab in Advanced, Programmed Death Ligand 1-Positive Cervical Cancer: Results From the Phase Ib KEYNOTE-028 Trial. J Clin Oncol. 2017 Dec 20;35(36):4035-4041. doi: 10.1200/JCO.2017.74.5471. Epub 2017 Nov 2.|Kranawetter M, Röhrich S, Müllauer L, Obermair H, Reinthaller A, Grimm C, Sturdza A, Köstler WJ, Polterauer S. Activity of Pembrolizumab in Recurrent Cervical Cancer: Case Series and Review of Published Data. Int J Gynecol Cancer. 2018 Jul;28(6):1196-1202. doi: 10.1097/IGC.0000000000001291.|Pembrolizumab OK'd for Cervical Cancer. Cancer Discov. 2018 Aug;8(8):904. doi: 10.1158/2159-8290.CD-NB2018-086. Epub 2018 Jul 2.|Wang Y, Li G. PD-1/PD-L1 blockade in cervical cancer: current studies and perspectives. Front Med. 2019 Aug;13(4):438-450. doi: 10.1007/s11684-018-0674-4. Epub 2019 Mar 2. Review.	Cervical Cancer|Cervical Neoplasms|Cervix Cancer|Uterine Cervical Neoplasms Sintilimab|quadrivalent HPV vaccine NA NA NA Drug|Drug Female	NA	NA	NA	NA	NA	NA	neoplasms|uterine cervical neoplasms	NA	NA
NCT04097041	NA	NA	NA	NA	NA	NA	NA	NA	NA	NA	NA	23595093	Santa Maria PL. Sigmoid sinus dehiscence resurfacing as treatment for pulsatile tinnitus. J Laryngol Otol. 2013 Jul;127 Suppl 2:S57-9. doi: 10.1017/S0022215113000649. Epub 2013 Apr 18.	Tinnitus Tympanomastoidectomy|Non-Surgery Crossover Assignment Treatment Randomized Procedure|Procedure All	Surgery Compared to Masking Device for Venous Pulsatile Tinnitus	Interventional	Withdrawn	N/A	2	0	tinnitus	NA	NA
NCT04097977	NA	NA	NA	NA	NA	NA	NA	NA	NA	NA	NA	17434406	Patel V, Flisher AJ, Hetrick S, McGorry P. Mental health of young people: a global public-health challenge. Lancet. 2007 Apr 14;369(9569):1302-1313. doi: 10.1016/S0140-6736(07)60368-7. Review.	Psychiatric Hospitalization An educational support model called RENEW (Rehabilitation for Empowerment, Natural Support, Education and Work) targeting young people with mental health difficulties. NA NA NA Other All	Networked-Based Recovery With User Involvement	Interventional	Not yet recruiting	N/A	2	240	NA	NA	NA
NCT04098055	NA	NA	NA	NA	NA	NA	NA	NA	NA	NA	NA	19013374|27006702|30556429	Pipili C, Sfritzeri A, Cholongitas E. Deforming arthropathy in systemic lupus erythematosus. Eur J Intern Med. 2008 Nov;19(7):482-7. doi: 10.1016/j.ejim.2008.01.017. Epub 2008 Apr 1. Review.|Otter SJ, Kumar S, Gow P, Dalbeth N, Corkill M, Rohan M, Davies KA, Pankathelam S, Rome K. Patterns of foot complaints in systemic lupus erythematosus: a cross sectional survey. J Foot Ankle Res. 2016 Mar 22;9:10. doi: 10.1186/s13047-016-0143-8. eCollection 2016.|Reina-Bueno M, Vázquez-Bautista MDC, Pérez-García S, Rosende-Bautista C, Sáez-Díaz A, Munuera-Martínez PV. Effectiveness of custom-made foot orthoses in patients with rheumatoid arthritis: a randomized controlled trial. Clin Rehabil. 2019 Apr;33(4):661-669. doi: 10.1177/0269215518819118. Epub 2018 Dec 17.	Foot Orthoses|Lupus Erythematosus, Systemic|Musculoskeletal Pain Custom-Made Foot Orthoses|Placebo Parallel Assignment Other Randomized Device|Device All	Effect of Insoles in Patients With Systemic Lupus Erythematosus	Interventional	Not yet recruiting	N/A	2	80	musculoskeletal pain|lupus erythematosus, systemic	NA	NA
NCT04098679	NA	NA	NA	NA	NA	NA	NA	NA	NA	NA	NA	28923465	Feig DS, Donovan LE, Corcoy R, Murphy KE, Amiel SA, Hunt KF, Asztalos E, Barrett JFR, Sanchez JJ, de Leiva A, Hod M, Jovanovic L, Keely E, McManus R, Hutton EK, Meek CL, Stewart ZA, Wysocki T, O'Brien R, Ruedy K, Kollman C, Tomlinson G, Murphy HR; CONCEPTT Collaborative Group. Continuous glucose monitoring in pregnant women with type 1 diabetes (CONCEPTT): a multicentre international randomised controlled trial. Lancet. 2017 Nov 25;390(10110):2347-2359. doi: 10.1016/S0140-6736(17)32400-5. Epub 2017 Sep 15. Erratum in: Lancet. 2017 Nov 25;390(10110):2346.	Adiposity|Neurologic Disorder NA NA NA NA NA All	NA	NA	NA	NA	NA	NA	diabetes mellitus, type 1|obesity|nervous system diseases	NA	NA
NCT04099264	NA	NA	NA	NA	NA	NA	NA	NA	NA	NA	NA	27886431|25405187|11081950|23746494|26277246|29665028|26573456|16289802|17532141	Bradt J, Teague A. Music interventions for dental anxiety. Oral Dis. 2018 Apr;24(3):300-306. doi: 10.1111/odi.12615. Epub 2017 Jan 5. Review.|Carter AE, Carter G, Boschen M, AlShwaimi E, George R. Pathways of fear and anxiety in dentistry: A review. World J Clin Cases. 2014 Nov 16;2(11):642-53. doi: 10.12998/wjcc.v2.i11.642. Review.|Cohen SM, Fiske J, Newton JT. The impact of dental anxiety on daily living. Br Dent J. 2000 Oct 14;189(7):385-90.|Gordon D, Heimberg RG, Tellez M, Ismail AI. A critical review of approaches to the treatment of dental anxiety in adults. J Anxiety Disord. 2013 May;27(4):365-78. doi: 10.1016/j.janxdis.2013.04.002. Epub 2013 Apr 13. Review.|Hole J, Hirsch M, Ball E, Meads C. Music as an aid for postoperative recovery in adults: a systematic review and meta-analysis. Lancet. 2015 Oct 24;386(10004):1659-71. doi: 10.1016/S0140-6736(15)60169-6. Epub 2015 Aug 12. Review. Erratum in: Lancet. 2015 Oct 24;386(10004):1630.|Kühlmann AYR, de Rooij A, Kroese LF, van Dijk M, Hunink MGM, Jeekel J. Meta-analysis evaluating music interventions for anxiety and pain in surgery. Br J Surg. 2018 Jun;105(7):773-783. doi: 10.1002/bjs.10853. Epub 2018 Apr 17.|Mejía-Rubalcava C, Alanís-Tavira J, Mendieta-Zerón H, Sánchez-Pérez L. Changes induced by music therapy to physiologic parameters in patients with dental anxiety. Complement Ther Clin Pract. 2015 Nov;21(4):282-6. doi: 10.1016/j.ctcp.2015.10.005. Epub 2015 Oct 27.|Rainville P, Bao QVH, Chrétien P. Pain-related emotions modulate experimental pain perception and autonomic responses. Pain. 2005 Dec 5;118(3):306-318. doi: 10.1016/j.pain.2005.08.022. Epub 2005 Nov 14.|Roy M, Peretz I, Rainville P. Emotional valence contributes to music-induced analgesia. Pain. 2008 Jan;134(1-2):140-7. Epub 2007 May 25.	Personalized Musical Intervention Personalized music|Audio Books NA NA NA Other|Other All	Personalized Musical Intervention in Implant Surgery	Interventional	Recruiting	N/A	2	28	NA	NA	NA
NCT04099680	NA	NA	NA	NA	NA	NA	NA	NA	NA	NA	NA	20429648	Silva CO, Ribeiro Edel P, Sallum AW, Tatakis DN. Free gingival grafts: graft shrinkage and donor-site healing in smokers and non-smokers. J Periodontol. 2010 May;81(5):692-701. doi: 10.1902/jop.2010.090381.	Lack of Keratinized Tissue Partial thickness recipient bed|Full thickness recipient bed|Bone screw (FDA approved bone screw)|Periosteal sutures|Sling sutures|Sling sutures around screws Parallel Assignment Treatment Randomized Procedure|Procedure|Device|Procedure|Procedure|Procedure All	Free Gingival Grafts (FGGs) in Mandibular Posterior Sites	Interventional	Not yet recruiting	N/A	2	28	NA	NA	NA
NCT04100122	NA	NA	NA	NA	NA	NA	NA	NA	NA	NA	NA	30528770	Suárez-Fariñas M, Suprun M, Chang HL, Gimenez G, Grishina G, Getts R, Nadeau K, Wood RA, Sampson HA. Predicting development of sustained unresponsiveness to milk oral immunotherapy using epitope-specific antibody binding profiles. J Allergy Clin Immunol. 2019 Mar;143(3):1038-1046. doi: 10.1016/j.jaci.2018.10.028. Epub 2018 Dec 7.	Wheat Allergy Blood drawing NA NA NA Procedure All	NA	NA	NA	NA	NA	NA	wheat hypersensitivity	NA	NA
NCT04101097	NA	NA	NA	NA	NA	NA	NA	NA	NA	NA	NA	22239959|25600879|28282690	Hassan C, Fuccio L, Bruno M, Pagano N, Spada C, Carrara S, Giordanino C, Rondonotti E, Curcio G, Dulbecco P, Fabbri C, Della Casa D, Maiero S, Simone A, Iacopini F, Feliciangeli G, Manes G, Rinaldi A, Zullo A, Rogai F, Repici A. A predictive model identifies patients most likely to have inadequate bowel preparation for colonoscopy. Clin Gastroenterol Hepatol. 2012 May;10(5):501-6. doi: 10.1016/j.cgh.2011.12.037. Epub 2012 Jan 10.|Dik VK, Moons LM, Hüyük M, van der Schaar P, de Vos Tot Nederveen Cappel WH, Ter Borg PC, Meijssen MA, Ouwendijk RJ, Le Fèvre DM, Stouten M, van der Galiën O, Hiemstra TJ, Monkelbaan JF, van Oijen MG, Siersema PD; Colonoscopy Quality Initiative. Predicting inadequate bowel preparation for colonoscopy in participants receiving split-dose bowel preparation: development and validation of a prediction score. Gastrointest Endosc. 2015 Mar;81(3):665-72. doi: 10.1016/j.gie.2014.09.066. Epub 2015 Jan 17.|Gimeno-García AZ, Baute JL, Hernandez G, Morales D, Gonzalez-Pérez CD, Nicolás-Pérez D, Alarcon-Fernández O, Jiménez A, Hernandez-Guerra M, Romero R, Alonso I, Gonzalez Y, Adrian Z, Carrillo M, Ramos L, Quintero E. Risk factors for inadequate bowel preparation: a validated predictive score. Endoscopy. 2017 Jun;49(6):536-543. doi: 10.1055/s-0043-101683. Epub 2017 Mar 10.	Bowel Preparation|Colonoscopy|Predictive Model NA NA NA NA NA All	NA	NA	NA	NA	NA	NA	NA	NA	NA
NCT04101110	NA	NA	NA	NA	NA	NA	NA	NA	NA	NA	NA	25424992|26162677|21975865|24393370	Sileanu FE, Murugan R, Lucko N, Clermont G, Kane-Gill SL, Handler SM, Kellum JA. AKI in low-risk versus high-risk patients in intensive care. Clin J Am Soc Nephrol. 2015 Feb 6;10(2):187-96. doi: 10.2215/CJN.03200314. Epub 2014 Nov 25.|Hoste EA, Bagshaw SM, Bellomo R, Cely CM, Colman R, Cruz DN, Edipidis K, Forni LG, Gomersall CD, Govil D, Honoré PM, Joannes-Boyau O, Joannidis M, Korhonen AM, Lavrentieva A, Mehta RL, Palevsky P, Roessler E, Ronco C, Uchino S, Vazquez JA, Vidal Andrade E, Webb S, Kellum JA. Epidemiology of acute kidney injury in critically ill patients: the multinational AKI-EPI study. Intensive Care Med. 2015 Aug;41(8):1411-23. doi: 10.1007/s00134-015-3934-7. Epub 2015 Jul 11.|Singbartl K, Kellum JA. AKI in the ICU: definition, epidemiology, risk stratification, and outcomes. Kidney Int. 2012 May;81(9):819-25. doi: 10.1038/ki.2011.339. Epub 2011 Oct 5. Review.|Goldstein SL, Chawla L, Ronco C, Kellum JA. Renal recovery. Crit Care. 2014 Jan 6;18(1):301. doi: 10.1186/cc13180.	Acute Kidney Injury Renal biopsy NA NA NA Other All	NA	NA	NA	NA	NA	NA	wounds and injuries|acute kidney injury|renal insufficiency, chronic|kidney diseases	NA	NA
NCT04101136	NA	NA	NA	NA	NA	NA	NA	NA	NA	NA	NA	29067253	Chastain DB, Stover KR, Riche DM. Evidence-based review of statin use in patients with HIV on antiretroviral therapy. J Clin Transl Endocrinol. 2017 Feb 22;8:6-14. doi: 10.1016/j.jcte.2017.01.004. eCollection 2017 Jun. Review.	CMV Atorvastatin - placebo controlled clinical trial Parallel Assignment Other Randomized Drug All	Effect of Atorvastatin on Subclinical Atherosclerosis	Interventional	Enrolling by invitation	N/A	2	80	atherosclerosis	atorvastatin	NA
NCT04102059	NA	NA	NA	NA	NA	NA	NA	NA	NA	NA	NA	NA	Elsherbeny EE1, Elhadidy SS1 E-MRE-BA. Prevalence and Associated Factors of Musculoskeletal Complaints Among Nurses of Mansoura University Children Hospital. Egypt J Occup Med. 2018;42(2):151-66.	Work-related Injury NA NA NA NA NA Female	NA	NA	NA	NA	NA	NA	musculoskeletal diseases	NA	NA
NCT04102696	NA	NA	NA	NA	NA	NA	NA	NA	NA	NA	NA	11172175	Newman MF, Kirchner JL, Phillips-Bute B, Gaver V, Grocott H, Jones RH, Mark DB, Reves JG, Blumenthal JA; Neurological Outcome Research Group and the Cardiothoracic Anesthesiology Research Endeavors Investigators. Longitudinal assessment of neurocognitive function after coronary-artery bypass surgery. N Engl J Med. 2001 Feb 8;344(6):395-402. Erratum in: N Engl J Med 2001 Jun 14;344(24):1876.	Coronary Artery Bypass Grafting|Myocardial Infarction Aromatherapy|Placebo Parallel Assignment Prevention Randomized Drug|Drug All	ARomatherapy for Cognitive Trajectory in Chinese After Coronary Artery Bypass Grafting	Interventional	Not yet recruiting	N/A	2	460	myocardial infarction|infarction	NA	NA
NCT04102852	NA	NA	NA	NA	NA	NA	NA	NA	NA	NA	NA	30416313|27741170|28653751	Pagnini C, Corleto VD, Martorelli M, Lanini C, D'Ambra G, Di Giulio E, Delle Fave G. Mucosal adhesion and anti-inflammatory effects of Lactobacillus rhamnosus GG in the human colonic mucosa: A proof-of-concept study. World J Gastroenterol. 2018 Nov 7;24(41):4652-4662. doi: 10.3748/wjg.v24.i41.4652.|Pagnini C, Martorelli M, Lanini C, Delle Fave G. Development of an Ex Vivo Organ Culture Technique to Evaluate Probiotic Utilization in IBD. J Clin Gastroenterol. 2016 Nov/Dec;50 Suppl 2, Proceedings from the 8th Probiotics, Prebiotics & New Foods for Microbiota and Human Health meeting held in Rome, Italy on September 13-15, 2015:S179-S182.|Derwa Y, Gracie DJ, Hamlin PJ, Ford AC. Systematic review with meta-analysis: the efficacy of probiotics in inflammatory bowel disease. Aliment Pharmacol Ther. 2017 Aug;46(4):389-400. doi: 10.1111/apt.14203. Epub 2017 Jun 27. Review.	Ulcerative Colitis Chronic Mild|Ulcerative Colitis Chronic Moderate Lactobacillus rhamnosus GG ATCC 53103 Parallel Assignment Treatment Randomized Dietary Supplement All	Lactobacillus Rhamnosus GG (ATCC 53103) in Mild-moderately Active UC Patients	Interventional	Recruiting	Phase 1/Phase 2	2	80	colitis, ulcerative|ulcer|colitis	NA	NA
NCT04102969	NA	NA	NA	NA	NA	NA	NA	NA	NA	NA	NA	24251271|25484528|24332569	Mahdavi A, Gorji MA, Gorji AM, Yazdani J, Ardebil MD. Implementing Benson's Relaxation Training in Hemodialysis Patients: Changes in Perceived Stress, Anxiety, and Depression. N Am J Med Sci. 2013 Sep;5(9):536-40. doi: 10.4103/1947-2714.118917.|Heidari Gorji MA, Davanloo AA, Heidarigorji AM. The efficacy of relaxation training on stress, anxiety, and pain perception in hemodialysis patients. Indian J Nephrol. 2014 Nov;24(6):356-61. doi: 10.4103/0971-4065.132998.|Rambod M, Sharif F, Pourali-Mohammadi N, Pasyar N, Rafii F. Evaluation of the effect of Benson's relaxation technique on pain and quality of life of haemodialysis patients: a randomized controlled trial. Int J Nurs Stud. 2014 Jul;51(7):964-73. doi: 10.1016/j.ijnurstu.2013.11.004. Epub 2013 Nov 25.	Relaxation Benson Relaxation Technique|Nutrition Package Session Parallel Assignment Prevention Randomized Behavioral|Other All	Benson Relaxation Technique on Perceived Stress and Pain Among Hemodialysis Patients	Interventional	Not yet recruiting	N/A	2	100	NA	NA	NA
NCT04103437	NA	NA	NA	NA	NA	NA	NA	NA	NA	NA	NA	22921763|27853414|25495782|19966104|25951917|17473005|16005398|25202853|25155651|25729311|23186012|27148098|23317758|16735584	Bredeweg SW, Kluitenberg B, Bessem B, Buist I. Differences in kinetic variables between injured and noninjured novice runners: a prospective cohort study. J Sci Med Sport. 2013 May;16(3):205-10. doi: 10.1016/j.jsams.2012.08.002. Epub 2012 Aug 24.|Iosa M, Bini F, Marinozzi F, Fusco A, Morone G, Koch G, Martino Cinnera A, Bonnì S, Paolucci S. Stability and Harmony of Gait in Patients with Subacute Stroke. J Med Biol Eng. 2016;36(5):635-643. Epub 2016 Oct 7.|Lindsay TR, Yaggie JA, McGregor SJ. Contributions of lower extremity kinematics to trunk accelerations during moderate treadmill running. J Neuroeng Rehabil. 2014 Dec 12;11:162. doi: 10.1186/1743-0003-11-162.|Buist I, Bredeweg SW, Lemmink KA, van Mechelen W, Diercks RL. Predictors of running-related injuries in novice runners enrolled in a systematic training program: a prospective cohort study. Am J Sports Med. 2010 Feb;38(2):273-80. doi: 10.1177/0363546509347985. Epub 2009 Dec 4.|Videbæk S, Bueno AM, Nielsen RO, Rasmussen S. Incidence of Running-Related Injuries Per 1000 h of running in Different Types of Runners: A Systematic Review and Meta-Analysis. Sports Med. 2015 Jul;45(7):1017-26. doi: 10.1007/s40279-015-0333-8. Review.|van Gent RN, Siem D, van Middelkoop M, van Os AG, Bierma-Zeinstra SM, Koes BW. Incidence and determinants of lower extremity running injuries in long distance runners: a systematic review. Br J Sports Med. 2007 Aug;41(8):469-80; discussion 480. Epub 2007 May 1. Review.|Hreljac A. Etiology, prevention, and early intervention of overuse injuries in runners: a biomechanical perspective. Phys Med Rehabil Clin N Am. 2005 Aug;16(3):651-67, vi. Review.|Vannatta CN, Kernozek TW. Patellofemoral joint stress during running with alterations in foot strike pattern. Med Sci Sports Exerc. 2015 May;47(5):1001-8. doi: 10.1249/MSS.0000000000000503.|Teng HL, Powers CM. Sagittal plane trunk posture influences patellofemoral joint stress during running. J Orthop Sports Phys Ther. 2014 Oct;44(10):785-92. doi: 10.2519/jospt.2014.5249. Epub 2014 Aug 25.|Valenzuela KA, Lynn SK, Mikelson LR, Noffal GJ, Judelson DA. Effect of Acute Alterations in Foot Strike Patterns during Running on Sagittal Plane Lower Limb Kinematics and Kinetics. J Sports Sci Med. 2015 Mar 1;14(1):225-32. eCollection 2015 Mar.|Hamill J, Palmer C, Van Emmerik RE. Coordinative variability and overuse injury. Sports Med Arthrosc Rehabil Ther Technol. 2012 Nov 27;4(1):45. doi: 10.1186/1758-2555-4-45.|Kiely J, Collins DJ. Uniqueness of Human Running Coordination: The Integration of Modern and Ancient Evolutionary Innovations. Front Psychol. 2016 Apr 11;7:262. doi: 10.3389/fpsyg.2016.00262. eCollection 2016. Review.|Bellanca JL, Lowry KA, Vanswearingen JM, Brach JS, Redfern MS. Harmonic ratios: a quantification of step to step symmetry. J Biomech. 2013 Feb 22;46(4):828-31. doi: 10.1016/j.jbiomech.2012.12.008. Epub 2013 Jan 12.|Stefanyshyn DJ, Stergiou P, Lun VM, Meeuwisse WH, Worobets JT. Knee angular impulse as a predictor of patellofemoral pain in runners. Am J Sports Med. 2006 Nov;34(11):1844-51. Epub 2006 May 30.	Injuries Maximal incremental running test|Metabolic and movement analysis of running|Questionnaires NA NA NA Diagnostic Test|Diagnostic Test|Other All	NA	NA	NA	NA	NA	NA	wounds and injuries	NA	NA
NCT04103528	NA	NA	NA	NA	NA	NA	NA	NA	NA	NA	NA	25294583|8652329|29103568|20601860|7733516|22893770|29120927|18037670|22831887|18761566|11903069|23689687|29759277|17198534|22886841|26887845|26578097|26909151|11033374	Brainard J, Gobel M, Bartels K, Scott B, Koeppen M, Eckle T. Circadian rhythms in anesthesia and critical care medicine: potential importance of circadian disruptions. Semin Cardiothorac Vasc Anesth. 2015 Mar;19(1):49-60. doi: 10.1177/1089253214553066. Epub 2014 Oct 7. Review.|Rosenberg-Adamsen S, Kehlet H, Dodds C, Rosenberg J. Postoperative sleep disturbances: mechanisms and clinical implications. Br J Anaesth. 1996 Apr;76(4):552-9. Review.|Hillman DR. Postoperative Sleep Disturbances: Understanding and Emerging Therapies. Adv Anesth. 2017;35(1):1-24. doi: 10.1016/j.aan.2017.07.001. Epub 2017 Sep 18. Review.|Royse CF, Newman S, Chung F, Stygall J, McKay RE, Boldt J, Servin FS, Hurtado I, Hannallah R, Yu B, Wilkinson DJ. Development and feasibility of a scale to assess postoperative recovery: the post-operative quality recovery scale. Anesthesiology. 2010 Oct;113(4):892-905. doi: 10.1097/ALN.0b013e3181d960a9.|Beydon L, Rauss A, Lofaso F, Liu N, Cherqui D, Goldenberg F, Bonnet F. [Survey of the quality of sleep during the perioperative period. Study of factors predisposing to insomnia]. Ann Fr Anesth Reanim. 1994;13(5):669-74. French.|Kjølhede P, Langström P, Nilsson P, Wodlin NB, Nilsson L. The impact of quality of sleep on recovery from fast-track abdominal hysterectomy. J Clin Sleep Med. 2012 Aug 15;8(4):395-402. doi: 10.5664/jcsm.2032.|Su X, Wang DX. Improve postoperative sleep: what can we do? Curr Opin Anaesthesiol. 2018 Feb;31(1):83-88. doi: 10.1097/ACO.0000000000000538. Review.|Gögenur I, Wildschiøtz G, Rosenberg J. Circadian distribution of sleep phases after major abdominal surgery. Br J Anaesth. 2008 Jan;100(1):45-9. Epub 2007 Nov 23.|Krenk L, Jennum P, Kehlet H. Sleep disturbances after fast-track hip and knee arthroplasty. Br J Anaesth. 2012 Nov;109(5):769-75. doi: 10.1093/bja/aes252. Epub 2012 Jul 24.|Jan JE, Reiter RJ, Wasdell MB, Bax M. The role of the thalamus in sleep, pineal melatonin production, and circadian rhythm sleep disorders. J Pineal Res. 2009 Jan;46(1):1-7. doi: 10.1111/j.1600-079X.2008.00628.x. Epub 2008 Aug 28. Review.|Kärkelä J, Vakkuri O, Kaukinen S, Huang WQ, Pasanen M. The influence of anaesthesia and surgery on the circadian rhythm of melatonin. Acta Anaesthesiol Scand. 2002 Jan;46(1):30-6.|de Oliveira Tatsch-Dias M, Levandovski RM, Custódio de Souza IC, Gregianin Rocha M, Magno Fernandes PA, Torres IL, Hidalgo MP, Markus RP, Caumo W. The concept of the immune-pineal axis tested in patients undergoing an abdominal hysterectomy. Neuroimmunomodulation. 2013;20(4):205-12. doi: 10.1159/000347160. Epub 2013 May 8.|Cao M, Javaheri S. Effects of Chronic Opioid Use on Sleep and Wake. Sleep Med Clin. 2018 Jun;13(2):271-281. doi: 10.1016/j.jsmc.2018.02.002. Epub 2018 Mar 12. Review.|Naguib M, Gottumukkala V, Goldstein PA. Melatonin and anesthesia: a clinical perspective. J Pineal Res. 2007 Jan;42(1):12-21. Review.|Mihara T, Kikuchi T, Kamiya Y, Koga M, Uchimoto K, Kurahashi K, Goto T. Day or night administration of ketamine and pentobarbital differentially affect circadian rhythms of pineal melatonin secretion and locomotor activity in rats. Anesth Analg. 2012 Oct;115(4):805-13. Epub 2012 Aug 10.|Li CX, An XX, Zhao B, Wu SJ, Xie GH, Fang XM. Impact of operation timing on post-operative infections following colorectal cancer surgery. ANZ J Surg. 2016 Apr;86(4):294-8. doi: 10.1111/ans.13471. Epub 2016 Feb 17.|Giménez S, Romero S, Alonso JF, Mañanas MÁ, Pujol A, Baxarias P, Antonijoan RM. Monitoring sleep depth: analysis of bispectral index (BIS) based on polysomnographic recordings and sleep deprivation. J Clin Monit Comput. 2017 Feb;31(1):103-110. doi: 10.1007/s10877-015-9805-5. Epub 2015 Nov 14.|Dolan R, Huh J, Tiwari N, Sproat T, Camilleri-Brennan J. A prospective analysis of sleep deprivation and disturbance in surgical patients. Ann Med Surg (Lond). 2016 Jan 6;6:1-5. doi: 10.1016/j.amsu.2015.12.046. eCollection 2016 Mar.|Soldatos CR, Dikeos DG, Paparrigopoulos TJ. Athens Insomnia Scale: validation of an instrument based on ICD-10 criteria. J Psychosom Res. 2000 Jun;48(6):555-60.	Postoperative Complications morning surgery|afternoon surgery Parallel Assignment Diagnostic Randomized Other|Other Female	Effects of Procedure Started in the Morning and Afternoon on Early Postoperative Sleep Function and Postoperative Recovery in Patients Under General Anesthesia	Interventional	Completed	N/A	2	62	postoperative complications	NA	NA
NCT04103788	NA	NA	NA	NA	NA	NA	NA	NA	NA	NA	NA	31684927	Stohs SJ, Chen CYO, Preuss HG, Ray SD, Bucci LR, Ji J, Ruff KJ. The fallacy of enzymatic hydrolysis for the determination of bioactive curcumin in plasma samples as an indication of bioavailability: a comparative study. BMC Complement Altern Med. 2019 Nov 4;19(1):293. doi: 10.1186/s12906-019-2699-x.	Bioavailability 95% Curcuminoid Powder|BIOCURC Crossover Assignment Basic Science Randomized Dietary Supplement|Dietary Supplement All	Evaluation of Increased Absorption of a Curcumin Emulsion (BIOCURC) in Healthy Volunteers	Interventional	Completed	N/A	2	10	NA	NA	NA
NCT04104061	NA	NA	NA	NA	NA	NA	NA	NA	NA	NA	NA	20580108	Tay EL, Peset A, Papaphylactou M, Inuzuka R, Alonso-Gonzalez R, Giannakoulas G, Tzifa A, Goletto S, Broberg C, Dimopoulos K, Gatzoulis MA. Replacement therapy for iron deficiency improves exercise capacity and quality of life in patients with cyanotic congenital heart disease and/or the Eisenmenger syndrome. Int J Cardiol. 2011 Sep 15;151(3):307-12. doi: 10.1016/j.ijcard.2010.05.066. Epub 2010 Jul 1.	Congenital; Cyanotic Heart Disease iron profile NA NA NA Other All	NA	NA	NA	NA	NA	NA	heart diseases	NA	NA
NCT04104087	NA	NA	NA	NA	NA	NA	NA	NA	NA	NA	NA	19968743	Aroca S, Keglevich T, Nikolidakis D, Gera I, Nagy K, Azzi R, Etienne D. Treatment of class III multiple gingival recessions: a randomized-clinical trial. J Clin Periodontol. 2010 Jan;37(1):88-97. doi: 10.1111/j.1600-051X.2009.01492.x. Epub 2009 Nov 30.	RT2 Gingival Recession tunneling technique with sub epithelial connective tissue graft or deepithelialized free gingival graft. Parallel Assignment Treatment Randomized Procedure All	Comparing Deepithelialized Free Gingival Graft Versus Subpithelial Connective Tissue Graft With Tunneling Technique in Treating RT2 Gingival Recession	Interventional	Not yet recruiting	Phase 4	2	22	gingival recession	NA	NA
NCT04104425	NA	NA	NA	NA	NA	NA	NA	NA	NA	NA	NA	18776982|25936479|24813902|26113379|26837207|29872331|22473257	Zippi M, Febbraro I, De Felici I, Mattei E, Traversa G, Occhigrossi G. [Diagnosis and treatment of bleeding peptic ulcer: our experience]. Clin Ter. 2008 Jul-Aug;159(4):249-55. Italian.|Musikatavorn K, Thepnimitra S, Komindr A, Puttaphaisan P, Rojanasarntikul D. Venous lactate in predicting the need for intensive care unit and mortality among nonelderly sepsis patients with stable hemodynamic. Am J Emerg Med. 2015 Jul;33(7):925-30. doi: 10.1016/j.ajem.2015.04.010. Epub 2015 Apr 10.|Shah A, Chisolm-Straker M, Alexander A, Rattu M, Dikdan S, Manini AF. Prognostic use of lactate to predict inpatient mortality in acute gastrointestinal hemorrhage. Am J Emerg Med. 2014 Jul;32(7):752-5. doi: 10.1016/j.ajem.2014.02.010. Epub 2014 Feb 17.|El-Kersh K, Chaddha U, Sinha RS, Saad M, Guardiola J, Cavallazzi R. Predictive Role of Admission Lactate Level in Critically Ill Patients with Acute Upper Gastrointestinal Bleeding. J Emerg Med. 2015 Sep;49(3):318-25. doi: 10.1016/j.jemermed.2015.04.008. Epub 2015 Jun 22.|Wada T, Hagiwara A, Uemura T, Yahagi N, Kimura A. Early lactate clearance for predicting active bleeding in critically ill patients with acute upper gastrointestinal bleeding: a retrospective study. Intern Emerg Med. 2016 Aug;11(5):737-43. doi: 10.1007/s11739-016-1392-z. Epub 2016 Feb 2.|Shrestha MP, Borgstrom M, Trowers EA. Elevated lactate level predicts intensive care unit admissions, endoscopies and transfusions in patients with acute gastrointestinal bleeding. Clin Exp Gastroenterol. 2018 May 23;11:185-192. doi: 10.2147/CEG.S162703. eCollection 2018.|Hernandez G, Bruhn A, Castro R, Regueira T. The holistic view on perfusion monitoring in septic shock. Curr Opin Crit Care. 2012 Jun;18(3):280-6. doi: 10.1097/MCC.0b013e3283532c08. Review.	Patient Compliance NA NA NA NA NA All	NA	NA	NA	NA	NA	NA	gastrointestinal hemorrhage	NA	NA
NCT04104750	NA	NA	NA	NA	NA	NA	NA	NA	NA	NA	NA	8433390|22790224	Aaronson NK, Ahmedzai S, Bergman B, Bullinger M, Cull A, Duez NJ, Filiberti A, Flechtner H, Fleishman SB, de Haes JC, et al. The European Organization for Research and Treatment of Cancer QLQ-C30: a quality-of-life instrument for use in international clinical trials in oncology. J Natl Cancer Inst. 1993 Mar 3;85(5):365-76.|Catania G, Bell C, Ottonelli S, Marchetti M, Bryce J, Grossi A, Costantini M. Cancer-related fatigue in Italian cancer patients: validation of the Italian version of the Brief Fatigue Inventory (BFI). Support Care Cancer. 2013 Feb;21(2):413-9. doi: 10.1007/s00520-012-1539-z. Epub 2012 Jul 13.	Bone Tumor|Fatigue Syndrome, Chronic|Quality of Life assessment scales (BFI, QLQ, TESS) NA NA NA Other All	NA	NA	NA	NA	NA	NA	bone neoplasms|fatigue syndrome, chronic|fatigue	NA	NA
NCT04104867	NA	NA	NA	NA	NA	NA	NA	NA	NA	NA	NA	19866393|22391645|12118964|18577886	Panteris V, Haringsma J, Kuipers EJ. Colonoscopy perforation rate, mechanisms and outcome: from diagnostic to therapeutic colonoscopy. Endoscopy. 2009 Nov;41(11):941-51. doi: 10.1055/s-0029-1215179. Epub 2009 Oct 28. Review.|de Jonge V, Sint Nicolaas J, van Baalen O, Brouwer JT, Stolk MF, Tang TJ, van Tilburg AJ, van Leerdam ME, Kuipers EJ; SCoPE consortium. The incidence of 30-day adverse events after colonoscopy among outpatients in the Netherlands. Am J Gastroenterol. 2012 Jun;107(6):878-84. doi: 10.1038/ajg.2012.40. Epub 2012 Mar 6.|Pignone M, Saha S, Hoerger T, Mandelblatt J. Cost-effectiveness analyses of colorectal cancer screening: a systematic review for the U.S. Preventive Services Task Force. Ann Intern Med. 2002 Jul 16;137(2):96-104. Review.|Mishima Y, Amano Y, Okita K, Takahashi Y, Moriyama N, Ishimura N, Furuta K, Ishihara S, Adachi K, Kinoshita Y. Efficacy of prokinetic agents in improving bowel preparation for colonoscopy. Digestion. 2008;77(3-4):166-72. doi: 10.1159/000141040. Epub 2008 Jun 25.	Abdominal Pain Itopride|Domperidone|Placebo Parallel Assignment Other Randomized Drug|Drug|Other All	Effectiveness of Prokinetic Agents in Improving Abdominal Discomfort at Colonoscopy	Interventional	Active, not recruiting	N/A	3	525	abdominal pain	domperidone	NA
NCT04104971	NA	NA	NA	NA	NA	NA	NA	NA	NA	NA	NA	NA	Reuben A. Long-term management of the liver transplant patient: diabetes, hyperlipidemia, and obesity. Liver Transpl 2001; 7(Suppl 1): S13-21. Bucuvalas, J., Long-term outcomes in pediatric liver transplantation. Liver Transpl, 2009. 15Suppl 2: p. S6-11. Seyfert-Margolis, V. and S. Feng, Tolerance: is it achievable in pediatric solid organ transplantation? Pediatr Clin North Am, 2010. 57(2): p. 523-38, table of contents. Hackl, C., et al., Current developments in pediatric liver transplantation. World J Hepatol, 2015.7(11): p. 1509-20.	Liver Transplant; Complications blood tests , abdominal US and doppler NA NA NA Diagnostic Test All	NA	NA	NA	NA	NA	NA	NA	NA	NA
NCT04105127	NA	NA	NA	NA	NA	NA	NA	NA	NA	NA	NA	24611088|30256220|28523245|29768521	Corridore D, Campus G, Guerra F, Ripari F, Sale S, Ottolenghi L. Validation of the Italian version of the Oral Health Impact Profile-14 (IOHIP-14). Ann Stomatol (Roma). 2014 Feb 4;4(3-4):239-43. eCollection 2013 Jul-Dec.|Kravitz ND, Jorgensen G, Frey S, Cope J. Resin bite turbos. J Clin Orthod. 2018 Sep;52(9):456-461.|Antoun JS, Thomson WM, Merriman TR, Rongo R, Farella M. Impact of skeletal divergence on oral health-related quality of life and self-reported jaw function. Korean J Orthod. 2017 May;47(3):186-194. doi: 10.4041/kjod.2017.47.3.186. Epub 2017 Mar 13.|Pativetpinyo D, Supronsinchai W, Changsiripun C. Immediate effects of temporary bite-raising with light-cured orthodontic band cement on the electromyographic response of masticatory muscles. J Appl Oral Sci. 2018 May 14;26:e20170214. doi: 10.1590/1678-7757-2017-0214.	Deep Bite|Malocclusion orthodontic - Anterior resin builds-ups|orthodontic - Posterior resin builds-ups Parallel Assignment Treatment Randomized Device|Device All	Pain and Discomfort With Anterior Versus Posterior Builds-up	Interventional	Not yet recruiting	N/A	2	80	malocclusion	NA	NA
NCT04105517	NA	NA	NA	NA	NA	NA	NA	NA	NA	NA	NA	33118199	Socchi F, Bigorre M, Normandin M, Captier G, Bessis D, Mondain M, Blanchet C, Akkari M, Amedro P, Gavotto A. Hemangiol in infantile haemangioma: A paediatric post-marketing surveillance drug study. Br J Clin Pharmacol. 2020 Oct 28. doi: 10.1111/bcp.14593. [Epub ahead of print]	Infantile Hemangioma NA NA NA NA NA All	NA	NA	NA	NA	NA	NA	hemangioma, capillary|hemangioma|port-wine stain	NA	NA
NCT04105556	NA	NA	NA	NA	NA	NA	NA	NA	NA	NA	NA	16060582	Kolcaba K, DiMarco MA. Comfort Theory and its application to pediatric nursing. Pediatr Nurs. 2005 May-Jun;31(3):187-94. Review.	Nursing Caries Nursing Care Based on Kolcaba's Comfort Theory Parallel Assignment Supportive Care Randomized Other Male	Male Circumcision and Comfort Theory	Interventional	Recruiting	N/A	2	120	NA	NA	NA
NCT04105881	NA	NA	NA	NA	NA	NA	NA	NA	NA	NA	NA	30029057|27267973	Zahran AM, Zharan KM, Hetta HF. Significant correlation between regulatory T cells and vitamin D status in term and preterm labor. J Reprod Immunol. 2018 Sep;129:15-22. doi: 10.1016/j.jri.2018.07.004. Epub 2018 Jul 18.|Lima J, Martins C, Leandro MJ, Nunes G, Sousa MJ, Branco JC, Borrego LM. Characterization of B cells in healthy pregnant women from late pregnancy to post-partum: a prospective observational study. BMC Pregnancy Childbirth. 2016 Jun 6;16(1):139. doi: 10.1186/s12884-016-0927-7.	Labor, Premature Investigation NA NA NA Dietary Supplement Female	NA	NA	NA	NA	NA	NA	obstetric labor, premature	NA	NA
NCT04106193	NA	NA	NA	NA	NA	NA	NA	NA	NA	NA	NA	32381013	Iverson KM, Dichter ME, Stolzmann K, Adjognon OL, Lew RA, Bruce LE, Gerber MR, Portnoy GA, Miller CJ. Assessing the Veterans Health Administration's response to intimate partner violence among women: protocol for a randomized hybrid type 2 implementation-effectiveness trial. Implement Sci. 2020 May 7;15(1):29. doi: 10.1186/s13012-020-0969-0.	Intimate Partner Violence Blended Facilitation|Implementation as usual|Toolkit Crossover Assignment Screening Randomized Other|Other|Other Female	Addressing Intimate Partner Violence Among Women Veterans	Interventional	Recruiting	N/A	2	12000	NA	NA	NA
