## Supplementary Datasets 1 and 2 for "Systematic comparison of Mendelian randomization studies and randomized controlled trials using electronic databases" (part 125 of 129)

### Sheet: Supplementary Dataset 2 (continued)
nct_id	outcome_id	outcome_analyses.id	param_type	param_value	dispersion_type	dispersion_value	ci_lower_limit	ci_upper_limit	ci_percent	p_value	method	all_pmids	all_cit	description	all_cond	all_interv	intervention_model	primary_purpose	allocation	all_interv_types	gender	criteria	brief_title	study_type	overall_status	phase	number_of_arms	enrollment	mesh_cond	mesh_interv	outcome.title
NCT04106973	NA	NA	NA	NA	NA	NA	NA	NA	NA	NA	NA	20924566	de Gennaro G, Dragonieri S, Longobardi F, Musti M, Stallone G, Trizio L, Tutino M. Chemical characterization of exhaled breath to differentiate between patients with malignant plueral mesothelioma from subjects with similar professional asbestos exposure. Anal Bioanal Chem. 2010 Dec;398(7-8):3043-50. doi: 10.1007/s00216-010-4238-y. Epub 2010 Oct 6.	This is a two phase study, The first phase (phase 1) will identify potential biomarkers among asbestos exposed individuals with pleural mesothelioma. The second phase (phase 2), is a double blinded case-matched controlled study to determine the predictive capability, sensitivity, and specificity of these biomarkers in detecting early stage pleural mesothelioma. Biomarkers in the form of volatile organic compounds (VOC) in exhaled breath samples from subjects with either pleural mesothelioma or pleural plaques, will be evaluated. A biomarker present in serum will also be concurrently evaluated in the same cohort. The soluble serum biomarker mesothelin related peptides (SMRP), which has been posited as a biomarker for mesothelioma, will be analyzed for its relationship to the breath VOC profile.	Asbestos Exposure|Pleural Mesothelioma|Pleural Plaque	NA	NA	NA	NA	NA	All	Inclusion Criteria NA NA NA NA NA NA mesothelioma NA NA NCT04107103 NA NA NA NA NA NA NA NA NA NA NA 18784101|25941355|11531245|21766301|23726971|22996369|24196717|28779022|7165009|19934295 Vermorken JB, Mesia R, Rivera F, Remenar E, Kawecki A, Rottey S, Erfan J, Zabolotnyy D, Kienzer HR, Cupissol D, Peyrade F, Benasso M, Vynnychenko I, De Raucourt D, Bokemeyer C, Schueler A, Amellal N, Hitt R. Platinum-based chemotherapy plus cetuximab in head and neck cancer. N Engl J Med. 2008 Sep 11;359(11):1116-27. doi: 10.1056/NEJMoa0802656.|Emens LA, Middleton G. The interplay of immunotherapy and chemotherapy: harnessing potential synergies. Cancer Immunol Res. 2015 May;3(5):436-43. doi: 10.1158/2326-6066.CIR-15-0064. Review.|Pivot X, Raymond E, Laguerre B, Degardin M, Cals L, Armand JP, Lefebvre JL, Gedouin D, Ripoche V, Kayitalire L, Niyikiza C, Johnson R, Latz J, Schneider M. Pemetrexed disodium in recurrent locally advanced or metastatic squamous cell carcinoma of the head and neck. Br J Cancer. 2001 Sep 1;85(5):649-55.|Gilbert J, Murphy B, Dietrich MS, Henry E, Jordan R, Counsell A, Wirth P, Yarbrough WG, Slebos RJ, Chung CH. Phase 2 trial of oxaliplatin and pemetrexed as an induction regimen in locally advanced head and neck cancer. Cancer. 2012 Feb 15;118(4):1007-13. doi: 10.1002/cncr.26364. Epub 2011 Jul 15.|Vermorken JB, Licitra L, Stöhlmacher-Williams J, Dietz A, Lopez-Picazo JM, Hamid O, Hossain AM, Chang SC, Gauler TC. Phase II study of pemetrexed in combination with cisplatin and cetuximab in recurrent or metastatic squamous cell carcinoma of the head and neck. Eur J Cancer. 2013 Sep;49(13):2877-83. doi: 10.1016/j.ejca.2013.05.002. Epub 2013 May 30.|Davis M, Conlon K, Bohac GC, Barcenas J, Leslie W, Watkins L, Lamzabi I, Deng Y, Li Y, Plate JM. Effect of pemetrexed on innate immune killer cells and adaptive immune T cells in subjects with adenocarcinoma of the pancreas. J Immunother. 2012 Oct;35(8):629-40.|Elahi S, Ertelt JM, Kinder JM, Jiang TT, Zhang X, Xin L, Chaturvedi V, Strong BS, Qualls JE, Steinbrecher KA, Kalfa TA, Shaaban AF, Way SS. Immunosuppressive CD71+ erythroid cells compromise neonatal host defence against infection. Nature. 2013 Dec 5;504(7478):158-62. doi: 10.1038/nature12675. Epub 2013 Nov 6.|Dunsmore G, Bozorgmehr N, Delyea C, Koleva P, Namdar A, Elahi S. Erythroid Suppressor Cells Compromise Neonatal Immune Response against Bordetella pertussis. J Immunol. 2017 Sep 15;199(6):2081-2095. doi: 10.4049/jimmunol.1700742. Epub 2017 Aug 4.|Oken MM, Creech RH, Tormey DC, Horton J, Davis TE, McFadden ET, Carbone PP. Toxicity and response criteria of the Eastern Cooperative Oncology Group. Am J Clin Oncol. 1982 Dec;5(6):649-55.|Wolchok JD, Hoos A, O'Day S, Weber JS, Hamid O, Lebbé C, Maio M, Binder M, Bohnsack O, Nichol G, Humphrey R, Hodi FS. Guidelines for the evaluation of immune therapy activity in solid tumors: immune-related response criteria. Clin Cancer Res. 2009 Dec 1;15(23):7412-20. doi: 10.1158/1078-0432.CCR-09-1624. Epub 2009 Nov 24.	SCCHN	Combination Product: Nivolumab with Pemetrexed	NA	NA	NA	Drug	All	NA NA NA NA NA NA carcinoma, squamous cell nivolumab|pemetrexed NA NCT04107194 NA NA NA NA NA NA NA NA NA NA NA 27707777|30038469|27687850|27144617|21188333 Malfertheiner P, Megraud F, O'Morain CA, Gisbert JP, Kuipers EJ, Axon AT, Bazzoli F, Gasbarrini A, Atherton J, Graham DY, Hunt R, Moayyedi P, Rokkas T, Rugge M, Selgrad M, Suerbaum S, Sugano K, El-Omar EM; European Helicobacter and Microbiota Study Group and Consensus panel. Management of Helicobacter pylori infection-the Maastricht V/Florence Consensus Report. Gut. 2017 Jan;66(1):6-30. doi: 10.1136/gutjnl-2016-312288. Epub 2016 Oct 5.|Iannone A, Giorgio F, Russo F, Riezzo G, Girardi B, Pricci M, Palmer SC, Barone M, Principi M, Strippoli GF, Di Leo A, Ierardi E. New fecal test for non-invasive Helicobacter pylori detection: A diagnostic accuracy study. World J Gastroenterol. 2018 Jul 21;24(27):3021-3029. doi: 10.3748/wjg.v24.i27.3021.|Giorgio F, Ierardi E, Sorrentino C, Principi M, Barone M, Losurdo G, Iannone A, Giangaspero A, Monno R, Di Leo A. Helicobacter pylori DNA isolation in the stool: an essential pre-requisite for bacterial noninvasive molecular analysis. Scand J Gastroenterol. 2016 Dec;51(12):1429-1432. Epub 2016 Aug 9.|Drossman DA. Functional Gastrointestinal Disorders: History, Pathophysiology, Clinical Features and Rome IV. Gastroenterology. 2016 Feb 19. pii: S0016-5085(16)00223-7. doi: 10.1053/j.gastro.2016.02.032. [Epub ahead of print]|De Francesco V, Giorgio F, Hassan C, Manes G, Vannella L, Panella C, Ierardi E, Zullo A. Worldwide H. pylori antibiotic resistance: a systematic review. J Gastrointestin Liver Dis. 2010 Dec;19(4):409-14. Review.	Antibiotic Resistant Infection|Antibiotic Resistant Strain|Helicobacter Pylori Infection	Pantoprazole 40mg|Amoxicillin 1000 MG|Clarithromycin 500mg|Metronidazole|Tetracycline 125 MG|Bismuth Subcitrate|Rifabutin 150 MG|Levofloxacin 500mg	Parallel Assignment	Treatment	Randomized	Drug|Drug|Drug|Drug|Drug|Drug|Drug|Drug	All	Non-invasive Test-guided Tailored Therapy Versus Empiric Treatment for Helicobacter Pylori Infection. Interventional Recruiting Phase 3 2 362 infection|helicobacter infections|communicable diseases metronidazole|tetracycline|clarithromycin|rifabutin|amoxicillin|bismuth tripotassium dicitrate|levofloxacin|pantoprazole|bismuth NA NCT04107259 NA NA NA NA NA NA NA NA NA NA NA 24712570|24619655 Chang EJ, Lee SK, Song YS, Jang YJ, Park HS, Hong JP, Ko AR, Kim DY, Kim JH, Lee YJ, Heo YS. IL-34 is associated with obesity, chronic inflammation, and insulin resistance. J Clin Endocrinol Metab. 2014 Jul;99(7):E1263-71. doi: 10.1210/jc.2013-4409. Epub 2014 Apr 8.|Sesti G, Andreozzi F, Fiorentino TV, Mannino GC, Sciacqua A, Marini MA, Perticone F. High circulating irisin levels are associated with insulin resistance and vascular atherosclerosis in a cohort of nondiabetic adult subjects. Acta Diabetol. 2014 Oct;51(5):705-13. doi: 10.1007/s00592-014-0576-0. Epub 2014 Mar 12.	Type2 Diabetes Mellitus	Blood sample	NA	NA	NA	Diagnostic Test	All	NA NA NA NA NA NA diabetes mellitus, type 2|diabetes mellitus NA NA NCT04107467 NA NA NA NA NA NA NA NA NA NA NA 10793162|7823995|9279224|11790214|23631814|23557378|18949178|3558716|18619805|8254858|26903338|10491448|30113379|16625136|17575489 Acute Respiratory Distress Syndrome Network, Brower RG, Matthay MA, Morris A, Schoenfeld D, Thompson BT, Wheeler A. Ventilation with lower tidal volumes as compared with traditional tidal volumes for acute lung injury and the acute respiratory distress syndrome. N Engl J Med. 2000 May 4;342(18):1301-8.|Esteban A, Frutos F, Tobin MJ, Alía I, Solsona JF, Valverdú I, Fernández R, de la Cal MA, Benito S, Tomás R, et al. A comparison of four methods of weaning patients from mechanical ventilation. Spanish Lung Failure Collaborative Group. N Engl J Med. 1995 Feb 9;332(6):345-50.|Esteban A, Alía I, Gordo F, Fernández R, Solsona JF, Vallverdú I, Macías S, Allegue JM, Blanco J, Carriedo D, León M, de la Cal MA, Taboada F, Gonzalez de Velasco J, Palazón E, Carrizosa F, Tomás R, Suarez J, Goldwasser RS. Extubation outcome after spontaneous breathing trials with T-tube or pressure support ventilation. The Spanish Lung Failure Collaborative Group. Am J Respir Crit Care Med. 1997 Aug;156(2 Pt 1):459-65. Erratum in: Am J Respir Crit Care Med 1997 Dec;156(6):2028.|Esteban A, Anzueto A, Frutos F, Alía I, Brochard L, Stewart TE, Benito S, Epstein SK, Apezteguía C, Nightingale P, Arroliga AC, Tobin MJ; Mechanical Ventilation International Study Group. Characteristics and outcomes in adult patients receiving mechanical ventilation: a 28-day international study. JAMA. 2002 Jan 16;287(3):345-55.|Esteban A, Frutos-Vivar F, Muriel A, Ferguson ND, Peñuelas O, Abraira V, Raymondos K, Rios F, Nin N, Apezteguía C, Violi DA, Thille AW, Brochard L, González M, Villagomez AJ, Hurtado J, Davies AR, Du B, Maggiore SM, Pelosi P, Soto L, Tomicic V, D'Empaire G, Matamis D, Abroug F, Moreno RP, Soares MA, Arabi Y, Sandi F, Jibaja M, Amin P, Koh Y, Kuiper MA, Bülow HH, Zeggwagh AA, Anzueto A. Evolution of mortality over time in patients receiving mechanical ventilation. Am J Respir Crit Care Med. 2013 Jul 15;188(2):220-30. doi: 10.1164/rccm.201212-2169OC.|Azevedo LC, Park M, Salluh JI, Rea-Neto A, Souza-Dantas VC, Varaschin P, Oliveira MC, Tierno PF, dal-Pizzol F, Silva UV, Knibel M, Nassar AP Jr, Alves RA, Ferreira JC, Teixeira C, Rezende V, Martinez A, Luciano PM, Schettino G, Soares M; ERICC (Epidemiology of Respiratory Insufficiency in Critical Care) investigators. Clinical outcomes of patients requiring ventilatory support in Brazilian intensive care units: a multicenter, prospective, cohort study. Crit Care. 2013 Apr 4;17(2):R63. doi: 10.1186/cc12594.|Tomicic V, Espinoza M, Andresen M, Molina J, Calvo M, Ugarte H, Godoy J, Gálvez S, Maurelia JC, Delgado I, Esteban A; Grupo Chileno para el Estudio de la Ventilación Mecánica. [Characteristics and factors associated with mortality in patients receiving mechanical ventilation: first Chilean multicenter study]. Rev Med Chil. 2008 Aug;136(8):959-67. doi: /S0034-98872008000800001. Epub 2008 Oct 7. Spanish.|Charlson ME, Pompei P, Ales KL, MacKenzie CR. A new method of classifying prognostic comorbidity in longitudinal studies: development and validation. J Chronic Dis. 1987;40(5):373-83.|Charlson ME, Charlson RE, Peterson JC, Marinopoulos SS, Briggs WM, Hollenberg JP. The Charlson comorbidity index is adapted to predict costs of chronic disease in primary care patients. J Clin Epidemiol. 2008 Dec;61(12):1234-1240. doi: 10.1016/j.jclinepi.2008.01.006. Epub 2008 Jul 10.|Le Gall JR, Lemeshow S, Saulnier F. A new Simplified Acute Physiology Score (SAPS II) based on a European/North American multicenter study. JAMA. 1993 Dec 22-29;270(24):2957-63. Erratum in: JAMA 1994 May 4;271(17):1321.|Singer M, Deutschman CS, Seymour CW, Shankar-Hari M, Annane D, Bauer M, Bellomo R, Bernard GR, Chiche JD, Coopersmith CM, Hotchkiss RS, Levy MM, Marshall JC, Martin GS, Opal SM, Rubenfeld GD, van der Poll T, Vincent JL, Angus DC. The Third International Consensus Definitions for Sepsis and Septic Shock (Sepsis-3). JAMA. 2016 Feb 23;315(8):801-10. doi: 10.1001/jama.2016.0287.|Fàbregas N, Ewig S, Torres A, El-Ebiary M, Ramirez J, de La Bellacasa JP, Bauer T, Cabello H. Clinical diagnosis of ventilator associated pneumonia revisited: comparative validation using immediate post-mortem lung biopsies. Thorax. 1999 Oct;54(10):867-73.|Devlin JW, Skrobik Y, Gélinas C, Needham DM, Slooter AJC, Pandharipande PP, Watson PL, Weinhouse GL, Nunnally ME, Rochwerg B, Balas MC, van den Boogaard M, Bosma KJ, Brummel NE, Chanques G, Denehy L, Drouot X, Fraser GL, Harris JE, Joffe AM, Kho ME, Kress JP, Lanphere JA, McKinley S, Neufeld KJ, Pisani MA, Payen JF, Pun BT, Puntillo KA, Riker RR, Robinson BRH, Shehabi Y, Szumita PM, Winkelman C, Centofanti JE, Price C, Nikayin S, Misak CJ, Flood PD, Kiedrowski K, Alhazzani W. Clinical Practice Guidelines for the Prevention and Management of Pain, Agitation/Sedation, Delirium, Immobility, and Sleep Disruption in Adult Patients in the ICU. Crit Care Med. 2018 Sep;46(9):e825-e873. doi: 10.1097/CCM.0000000000003299.|Chanques G, Jaber S, Barbotte E, Violet S, Sebbane M, Perrigault PF, Mann C, Lefrant JY, Eledjam JJ. Impact of systematic evaluation of pain and agitation in an intensive care unit. Crit Care Med. 2006 Jun;34(6):1691-9.|Gélinas C, Johnston C. Pain assessment in the critically ill ventilated adult: validation of the Critical-Care Pain Observation Tool and physiologic indicators. Clin J Pain. 2007 Jul-Aug;23(6):497-505.	Epidemiology|Respiration, Artificial	NA	NA	NA	NA	NA	All	NA NA NA NA NA NA NA NA NA NCT04108507 NA NA NA NA NA NA NA NA NA NA NA 20701962 Klazen CA, Lohle PN, de Vries J, Jansen FH, Tielbeek AV, Blonk MC, Venmans A, van Rooij WJ, Schoemaker MC, Juttmann JR, Lo TH, Verhaar HJ, van der Graaf Y, van Everdingen KJ, Muller AF, Elgersma OE, Halkema DR, Fransen H, Janssens X, Buskens E, Mali WP. Vertebroplasty versus conservative treatment in acute osteoporotic vertebral compression fractures (Vertos II): an open-label randomised trial. Lancet. 2010 Sep 25;376(9746):1085-92. doi: 10.1016/S0140-6736(10)60954-3. Epub 2010 Aug 9.	Osteoporotic Fracture	posterior branch block of spinal nerve	Parallel Assignment	Treatment	Randomized	Procedure	All	Prevention of Residual Low Back Pain After Percutaneous Kyphosis(PKP) Using Posterior Branch Block of Spinal Nerve Interventional Completed N/A 2 198 back pain|low back pain|kyphosis|osteoporotic fractures NA NA NCT04109365 NA NA NA NA NA NA NA NA NA NA NA 25501494 Carvalho JC, Khemka R, Loke J, Tsui BC. Low-dose intrathecal local anesthetic does not increase the threshold current for the epidural stimulation test: a prospective observational trial of neuraxial analgesia in labouring women. Can J Anaesth. 2015 Mar;62(3):265-70. doi: 10.1007/s12630-014-0291-x. Epub 2014 Dec 11.	Anesthesia, Local|Obstetric Pain	Electrical Epidural Stimulation Test (EST)	NA	NA	NA	Diagnostic Test	Female	NA NA NA NA NA NA labor pain NA NA NCT04110184 NA NA NA NA NA NA NA NA NA NA NA 30375538 Ayna AB, Ermurat S, Coşkun BN, Harman H, Pehlivan Y. Neutrophil to Lymphocyte Ratio and Mean Platelet Volume as Inflammatory Indicators in Systemic Lupus Erythematosus Nephritis. Arch Rheumatol. 2016 Aug 17;32(1):21-25. doi: 10.5606/ArchRheumatol.2017.5886. eCollection 2017 Mar.	Rheumatic Diseases|Systemic Lupus Erythematosus	Systemic lupus erythematosus disease activity index (SLEDAI)	NA	NA	NA	Other	All	NA NA NA NA NA NA lupus erythematosus, systemic|rheumatic diseases|collagen diseases NA NA NCT04110457 NA NA NA NA NA NA NA NA NA NA NA 22312491 Maccauro G, Spinelli MS, Mauro S, Perisano C, Graci C, Rosa MA. Physiopathology of spine metastasis. Int J Surg Oncol. 2011;2011:107969. doi: 10.1155/2011/107969. Epub 2011 Aug 10.	Spinal Metastases	spinal decompression	NA	NA	NA	Procedure	All	NA NA NA NA NA NA neoplasm metastasis NA NA NCT04110678 NA NA NA NA NA NA NA NA NA NA NA 29862060 Pedroso I, Garcia M, Casabona E, Morales L, Bringas ML, Pérez L, Rodríguez T, Sosa I, Ricardo Y, Padrón A, Amaro D. Protective Activity of Erythropoyetine in the Cognition of Patients with Parkinson's Disease. Behav Sci (Basel). 2018 May 21;8(5):51. doi: 10.3390/bs8050051. eCollection 2018 May.	Parkinson Disease	NeuroEPO	Parallel Assignment	Treatment	Randomized	Drug	All	Tolerance to NeuroEPO in Parkinson Disease Interventional Completed Phase 1/Phase 2 2 26 parkinson disease NA NA NCT04110912 NA NA NA NA NA NA NA NA NA NA NA 21276647|27320008|27539176 Lin S, Morrison LJ, Brooks SC. Development of a data dictionary for the Strategies for Post Arrest Resuscitation Care (SPARC) network for post cardiac arrest research. Resuscitation. 2011 Apr;82(4):419-22. doi: 10.1016/j.resuscitation.2010.12.006. Epub 2011 Jan 26.|Lin S, Turgulov A, Taher A, Buick JE, Byers A, Drennan IR, Hu S, J Morrison L. Automated Data Abstraction of Cardiopulmonary Resuscitation Process Measures for Complete Episodes of Cardiac Arrest Resuscitation. Acad Emerg Med. 2016 Oct;23(10):1178-1181. doi: 10.1111/acem.13032. Epub 2016 Sep 27.|Sun CL, Demirtas D, Brooks SC, Morrison LJ, Chan TC. Overcoming Spatial and Temporal Barriers to Public Access Defibrillators Via Optimization. J Am Coll Cardiol. 2016 Aug 23;68(8):836-45. doi: 10.1016/j.jacc.2016.03.609.	Cardiac Arrest|Sepsis|Stroke|Trauma	This is a registry and no interventions are taking place.	NA	NA	NA	Other	All	NA NA NA NA NA NA heart arrest NA NA NCT04111146 NA NA NA NA NA NA NA NA NA NA NA 24684435|26121590|28840965|31422183 Finkelmeier F, Kronenberger B, Köberle V, Bojunga J, Zeuzem S, Trojan J, Piiper A, Waidmann O. Severe 25-hydroxyvitamin D deficiency identifies a poor prognosis in patients with hepatocellular carcinoma - a prospective cohort study. Aliment Pharmacol Ther. 2014 May;39(10):1204-12. doi: 10.1111/apt.12731. Epub 2014 Mar 29.|Finkelmeier F, Kronenberger B, Zeuzem S, Piiper A, Waidmann O. Low 25-Hydroxyvitamin D Levels Are Associated with Infections and Mortality in Patients with Cirrhosis. PLoS One. 2015 Jun 29;10(6):e0132119. doi: 10.1371/journal.pone.0132119. eCollection 2015.|Grant C. A vitamin D protocol post-liver transplantation. J Am Assoc Nurse Pract. 2017 Nov;29(11):658-666. doi: 10.1002/2327-6924.12503. Epub 2017 Aug 25.|Zhou Q, Li L, Chen Y, Zhang J, Zhong L, Peng Z, Xing T. Vitamin D supplementation could reduce the risk of acute cellular rejection and infection in vitamin D deficient liver allograft recipients. Int Immunopharmacol. 2019 Oct;75:105811. doi: 10.1016/j.intimp.2019.105811. Epub 2019 Aug 15.	Liver Transplant Disorder	NA	NA	NA	NA	NA	All	NA NA NA NA NA NA NA NA NA NCT04111575 NA NA NA NA NA NA NA NA NA NA NA 25227477 Simavli S, Gumus I, Kaygusuz I, Yildirim M, Usluogullari B, Kafali H. Effect of music on labor pain relief, anxiety level and postpartum analgesic requirement: a randomized controlled clinical trial. Gynecol Obstet Invest. 2014;78(4):244-50. doi: 10.1159/000365085. Epub 2014 Sep 16.	Cesarean Section|Postpartum Period	Music Therapy	Parallel Assignment	Supportive Care	Randomized	Behavioral	Female	Music Therapy for Women, Delivered Via Cesarean Section Interventional Completed N/A 3 126 NA NA NA NCT04112251 NA NA NA NA NA NA NA NA NA NA NA 26787421|27837784|28295797|22240243|28283258|26849546|25548896|23052543|24376420|22796902|24458104|27552564|28639320|28639319 Aceves-Martins M, Llauradó E, Tarro L, Solà R, Giralt M. Obesity-promoting factors in Mexican children and adolescents: challenges and opportunities. Glob Health Action. 2016 Jan 18;9:29625. doi: 10.3402/gha.v9.29625. eCollection 2016. Review.|Grant-Guimaraes J, Feinstein R, Laber E, Kosoy J. Childhood Overweight and Obesity. Gastroenterol Clin North Am. 2016 Dec;45(4):715-728. doi: 10.1016/j.gtc.2016.07.007. Review.|Kim J, Lee I, Lim S. Overweight or obesity in children aged 0 to 6 and the risk of adult metabolic syndrome: A systematic review and meta-analysis. J Clin Nurs. 2017 Dec;26(23-24):3869-3880. doi: 10.1111/jocn.13802. Epub 2017 May 23. Review.|Gupta N, Goel K, Shah P, Misra A. Childhood obesity in developing countries: epidemiology, determinants, and prevention. Endocr Rev. 2012 Feb;33(1):48-70. doi: 10.1210/er.2010-0028. Epub 2012 Jan 12. Review.|Péneau S, Giudici KV, Gusto G, Goxe D, Lantieri O, Hercberg S, Rolland-Cachera MF. Growth Trajectories of Body Mass Index during Childhood: Associated Factors and Health Outcome at Adulthood. J Pediatr. 2017 Jul;186:64-71.e1. doi: 10.1016/j.jpeds.2017.02.010. Epub 2017 Mar 7.|Zlatohlávek L, Hubáček JA, Vrablík M, Pejšová H, Lánská V, Češka R. The Impact of Physical Activity and Dietary Measures on the Biochemical and Anthropometric Parameters in Obese Children. Is There Any Genetic Predisposition? Cent Eur J Public Health. 2015 Nov;23 Suppl:S62-6.|Marseglia L, Manti S, D'Angelo G, Nicotera A, Parisi E, Di Rosa G, Gitto E, Arrigo T. Oxidative stress in obesity: a critical component in human diseases. Int J Mol Sci. 2014 Dec 26;16(1):378-400. doi: 10.3390/ijms16010378. Review.|Faienza MF, Francavilla R, Goffredo R, Ventura A, Marzano F, Panzarino G, Marinelli G, Cavallo L, Di Bitonto G. Oxidative stress in obesity and metabolic syndrome in children and adolescents. Horm Res Paediatr. 2012;78(3):158-64. doi: 10.1159/000342642. Epub 2012 Oct 10.|Becker K, Geisler S, Ueberall F, Fuchs D, Gostner JM. Immunomodulatory properties of cacao extracts - potential consequences for medical applications. Front Pharmacol. 2013 Dec 12;4:154. doi: 10.3389/fphar.2013.00154. Review.|Almoosawi S, Tsang C, Ostertag LM, Fyfe L, Al-Dujaili EA. Differential effect of polyphenol-rich dark chocolate on biomarkers of glucose metabolism and cardiovascular risk factors in healthy, overweight and obese subjects: a randomized clinical trial. Food Funct. 2012 Oct;3(10):1035-43. Epub 2012 Jul 16.|Gutiérrez-Salmeán G, Ortiz-Vilchis P, Vacaseydel CM, Rubio-Gayosso I, Meaney E, Villarreal F, Ramírez-Sánchez I, Ceballos G. Acute effects of an oral supplement of (-)-epicatechin on postprandial fat and carbohydrate metabolism in normal and overweight subjects. Food Funct. 2014 Mar;5(3):521-7. doi: 10.1039/c3fo60416k.|Gutiérrez-Salmeán G, Meaney E, Lanaspa MA, Cicerchi C, Johnson RJ, Dugar S, Taub P, Ramírez-Sánchez I, Villarreal F, Schreiner G, Ceballos G. A randomized, placebo-controlled, double-blind study on the effects of (-)-epicatechin on the triglyceride/HDLc ratio and cardiometabolic profile of subjects with hypertriglyceridemia: Unique in vitro effects. Int J Cardiol. 2016 Nov 15;223:500-506. doi: 10.1016/j.ijcard.2016.08.158. Epub 2016 Aug 8.|Al-Khudairy L, Loveman E, Colquitt JL, Mead E, Johnson RE, Fraser H, Olajide J, Murphy M, Velho RM, O'Malley C, Azevedo LB, Ells LJ, Metzendorf MI, Rees K. Diet, physical activity and behavioural interventions for the treatment of overweight or obese adolescents aged 12 to 17 years. Cochrane Database Syst Rev. 2017 Jun 22;6:CD012691. doi: 10.1002/14651858.CD012691. Review.|Mead E, Brown T, Rees K, Azevedo LB, Whittaker V, Jones D, Olajide J, Mainardi GM, Corpeleijn E, O'Malley C, Beardsmore E, Al-Khudairy L, Baur L, Metzendorf MI, Demaio A, Ells LJ. Diet, physical activity and behavioural interventions for the treatment of overweight or obese children from the age of 6 to 11 years. Cochrane Database Syst Rev. 2017 Jun 22;6:CD012651. doi: 10.1002/14651858.CD012651. Review.	Adolescent Obesity|Childhood Obesity	Cocoa Flavonols Supplement	Parallel Assignment	Treatment	Randomized	Dietary Supplement	All	Effects of COcoa Supplement in OBese Adolescent Subjects Interventional Not yet recruiting N/A 2 116 obesity|pediatric obesity NA NA NCT04112329 NA NA NA NA NA NA NA NA NA NA NA 33944698 Berg J, Haugen G, Wang AI, Moholdt T. High-intensity exergaming for improved cardiorespiratory fitness. A randomised, controlled trial. Eur J Sport Sci. 2021 May 4:1-30. doi: 10.1080/17461391.2021.1921852. [Epub ahead of print]	Sedentary Lifestyle	Exergaming	Parallel Assignment	Prevention	Randomized	Behavioral	All	Exergaming for Better Physical Fitness Interventional Completed N/A 2 29 NA NA NA NCT04112407 NA NA NA NA NA NA NA NA NA NA NA 26178890|23172325|19651954|29870447|25187583|27869623|27541148|30054245|22846406|12413768|28900751|21421326 Frangiamore SJ, Saleh A, Grosso MJ, Alolabi B, Bauer TW, Iannotti JP, Ricchetti ET. Early Versus Late Culture Growth of Propionibacterium acnes in Revision Shoulder Arthroplasty. J Bone Joint Surg Am. 2015 Jul 15;97(14):1149-58. doi: 10.2106/JBJS.N.00881.|Pottinger P, Butler-Wu S, Neradilek MB, Merritt A, Bertelsen A, Jette JL, Warme WJ, Matsen FA 3rd. Prognostic factors for bacterial cultures positive for Propionibacterium acnes and other organisms in a large series of revision shoulder arthroplasties performed for stiffness, pain, or loosening. J Bone Joint Surg Am. 2012 Nov 21;94(22):2075-83. doi: 10.2106/JBJS.K.00861.|Saltzman MD, Nuber GW, Gryzlo SM, Marecek GS, Koh JL. Efficacy of surgical preparation solutions in shoulder surgery. J Bone Joint Surg Am. 2009 Aug;91(8):1949-53. doi: 10.2106/JBJS.H.00768.|Rao AJ, Chalmers PN, Cvetanovich GL, O'Brien MC, Newgren JM, Cole BJ, Verma NN, Nicholson GP, Romeo AA. Preoperative Doxycycline Does Not Reduce Propionibacterium acnes in Shoulder Arthroplasty. J Bone Joint Surg Am. 2018 Jun 6;100(11):958-964. doi: 10.2106/JBJS.17.00584.|Lee MJ, Pottinger PS, Butler-Wu S, Bumgarner RE, Russ SM, Matsen FA 3rd. Propionibacterium persists in the skin despite standard surgical preparation. J Bone Joint Surg Am. 2014 Sep 3;96(17):1447-50. doi: 10.2106/JBJS.M.01474.|Falconer TM, Baba M, Kruse LM, Dorrestijn O, Donaldson MJ, Smith MM, Figtree MC, Hudson BJ, Cass B, Young AA. Contamination of the Surgical Field with Propionibacterium acnes in Primary Shoulder Arthroplasty. J Bone Joint Surg Am. 2016 Oct 19;98(20):1722-1728.|Canavan TN, Chen E, Elewski BE. Optimizing Non-Antibiotic Treatments for Patients with Acne: A Review. Dermatol Ther (Heidelb). 2016 Dec;6(4):555-578. Epub 2016 Aug 19. Review.|Kolakowski L, Lai JK, Duvall GT, Jauregui JJ, Dubina AG, Jones DL, Williams KM, Hasan SA, Henn RF 3rd, Gilotra MN. Neer Award 2018: Benzoyl peroxide effectively decreases preoperative Cutibacterium acnes shoulder burden: a prospective randomized controlled trial. J Shoulder Elbow Surg. 2018 Sep;27(9):1539-1544. doi: 10.1016/j.jse.2018.06.012. Epub 2018 Jul 24.|Dai T, Gupta A, Murray CK, Vrahas MS, Tegos GP, Hamblin MR. Blue light for infectious diseases: Propionibacterium acnes, Helicobacter pylori, and beyond? Drug Resist Updat. 2012 Aug;15(4):223-36. doi: 10.1016/j.drup.2012.07.001. Epub 2012 Jul 28. Review.|Kawada A, Aragane Y, Kameyama H, Sangen Y, Tezuka T. Acne phototherapy with a high-intensity, enhanced, narrow-band, blue light source: an open study and in vitro investigation. J Dermatol Sci. 2002 Nov;30(2):129-35.|Ash C, Dubec M, Donne K, Bashford T. Effect of wavelength and beam width on penetration in light-tissue interaction using computational methods. Lasers Med Sci. 2017 Nov;32(8):1909-1918. doi: 10.1007/s10103-017-2317-4. Epub 2017 Sep 12.|Opländer C, Hidding S, Werners FB, Born M, Pallua N, Suschek CV. Effects of blue light irradiation on human dermal fibroblasts. J Photochem Photobiol B. 2011 May 3;103(2):118-25. doi: 10.1016/j.jphotobiol.2011.02.018. Epub 2011 Feb 26.	Shoulder Arthroplasty	Blue Light Phototherapy|Benzyl Peroxide|Control	Parallel Assignment	Prevention	Randomized	Device|Drug|Other	All	The Effect of Pretreatment for Propionibacterium Acnes on Surgical Site Burden in Shoulder Arthroplasty Interventional Recruiting N/A 3 120 NA benzoyl peroxide NA NCT04112693 NA NA NA NA NA NA NA NA NA NA NA 25469569|1451966|1593914 Kahrilas PJ, Bredenoord AJ, Fox M, Gyawali CP, Roman S, Smout AJ, Pandolfino JE; International High Resolution Manometry Working Group. The Chicago Classification of esophageal motility disorders, v3.0. Neurogastroenterol Motil. 2015 Feb;27(2):160-74. doi: 10.1111/nmo.12477. Epub 2014 Dec 3.|Eckardt VF, Aignherr C, Bernhard G. Predictors of outcome in patients with achalasia treated by pneumatic dilation. Gastroenterology. 1992 Dec;103(6):1732-8.|Ware JE Jr, Sherbourne CD. The MOS 36-item short-form health survey (SF-36). I. Conceptual framework and item selection. Med Care. 1992 Jun;30(6):473-83.	Esophageal Achalasia	Esophageal biopsies during Peroral Endoscopic Myotomy (POEM)	NA	NA	NA	Procedure	All	NA NA NA NA NA NA esophageal achalasia NA NA NCT04113525 NA NA NA NA NA NA NA NA NA NA NA 7192811 Lance JW. The control of muscle tone, reflexes, and movement: Robert Wartenberg Lecture. Neurology. 1980 Dec;30(12):1303-13.	CVA|Hemiparesis|Hemiplegia, Spastic|Spasticity as Sequela of Stroke|Stroke|Stroke Sequelae|Upper Limb Hypertonia	MyoRegulator™ System	Parallel Assignment	Treatment	Randomized	Device	All	Transcutaneous Spinal and Peripheral Stimulation and Wrist Robotic Therapy for Patients With Spastic Stroke Interventional Recruiting N/A 2 44 muscle spasticity|paresis|hemiplegia|stroke NA NA NCT04113642 NA NA NA NA NA NA NA NA NA NA NA 12832167|23915613|24139017|18296944|2922640|23294691|29317079|6729580|26281953|20436242|12766979|21398167|19251466|16001904|19520732|25088316|24866612|26428485|28876160|22327252|10688954|16001906|1490034|14722403|7701385|23959791|24139012|11415812|23394717 Panjabi MM. Clinical spinal instability and low back pain. J Electromyogr Kinesiol. 2003 Aug;13(4):371-9.|Crisco JJ, Panjabi MM, Yamamoto I, Oxland TR. Euler stability of the human ligamentous lumbar spine. Part II: Experiment. Clin Biomech (Bristol, Avon). 1992 Feb;7(1):27-32. doi: 10.1016/0268-0033(92)90004-N.|Key J. 'The core': understanding it, and retraining its dysfunction. J Bodyw Mov Ther. 2013 Oct;17(4):541-59. doi: 10.1016/j.jbmt.2013.03.012. Epub 2013 Jun 28. Review.|Akuthota V, Ferreiro A, Moore T, Fredericson M. Core stability exercise principles. Curr Sports Med Rep. 2008 Feb;7(1):39-44. doi: 10.1097/01.CSMR.0000308663.13278.69. Review.|Panjabi M, Abumi K, Duranceau J, Oxland T. Spinal stability and intersegmental muscle forces. A biomechanical model. Spine (Phila Pa 1976). 1989 Feb;14(2):194-200.|Schleip R, Müller DG. Training principles for fascial connective tissues: scientific foundation and suggested practical applications. J Bodyw Mov Ther. 2013 Jan;17(1):103-15. doi: 10.1016/j.jbmt.2012.06.007. Epub 2012 Jul 21. Review.|Dischiavi SL, Wright AA, Hegedus EJ, Bleakley CM. Biotensegrity and myofascial chains: A global approach to an integrated kinetic chain. Med Hypotheses. 2018 Jan;110:90-96. doi: 10.1016/j.mehy.2017.11.008. Epub 2017 Nov 20.|Bogduk N, Macintosh JE. The applied anatomy of the thoracolumbar fascia. Spine (Phila Pa 1976). 1984 Mar;9(2):164-70.|Wilke J, Krause F, Vogt L, Banzer W. What Is Evidence-Based About Myofascial Chains: A Systematic Review. Arch Phys Med Rehabil. 2016 Mar;97(3):454-61. doi: 10.1016/j.apmr.2015.07.023. Epub 2015 Aug 14. Review.|Escamilla RF, Lewis C, Bell D, Bramblet G, Daffron J, Lambert S, Pecson A, Imamura R, Paulos L, Andrews JR. Core muscle activation during Swiss ball and traditional abdominal exercises. J Orthop Sports Phys Ther. 2010 May;40(5):265-76. doi: 10.2519/jospt.2010.3073.|Hodges PW, Pengel LH, Herbert RD, Gandevia SC. Measurement of muscle contraction with ultrasound imaging. Muscle Nerve. 2003 Jun;27(6):682-92.|Ferreira PH, Ferreira ML, Nascimento DP, Pinto RZ, Franco MR, Hodges PW. Discriminative and reliability analyses of ultrasound measurement of abdominal muscles recruitment. Man Ther. 2011 Oct;16(5):463-9. doi: 10.1016/j.math.2011.02.010. Epub 2011 Mar 12.|Chanthapetch P, Kanlayanaphotporn R, Gaogasigam C, Chiradejnant A. Abdominal muscle activity during abdominal hollowing in four starting positions. Man Ther. 2009 Dec;14(6):642-6. doi: 10.1016/j.math.2008.12.009. Epub 2009 Feb 28.|Hodges PW. Ultrasound imaging in rehabilitation: just a fad? J Orthop Sports Phys Ther. 2005 Jun;35(6):333-7.|Costa LO, Maher CG, Latimer J, Smeets RJ. Reproducibility of rehabilitative ultrasound imaging for the measurement of abdominal muscle activity: a systematic review. Phys Ther. 2009 Aug;89(8):756-69. doi: 10.2522/ptj.20080331. Epub 2009 Jun 11. Review.|Linek P, Saulicz E, Wolny T, Myśliwiec A. Intra-rater reliability of B-mode ultrasound imaging of the abdominal muscles in healthy adolescents during the active straight leg raise test. PM R. 2015 Jan;7(1):53-9. doi: 10.1016/j.pmrj.2014.07.007. Epub 2014 Aug 1.|Linek P, Saulicz E, Wolny T, Myśliwiec A. Reliability of B-mode sonography of the abdominal muscles in healthy adolescents in different body positions. J Ultrasound Med. 2014 Jun;33(6):1049-56. doi: 10.7863/ultra.33.6.1049.|Mangum LC, Sutherlin MA, Saliba SA, Hart JM. Reliability of Ultrasound Imaging Measures of Transverse Abdominis and Lumbar Multifidus in Various Positions. PM R. 2016 Apr;8(4):340-347. doi: 10.1016/j.pmrj.2015.09.015. Epub 2015 Sep 30.|Kim JS, Seok CH, Jeon HS. Abdominal draw-in maneuver combined with simulated weight bearing increases transversus abdominis and internal oblique thickness. Physiother Theory Pract. 2017 Dec;33(12):954-958. doi: 10.1080/09593985.2017.1359866. Epub 2017 Sep 6.|Gnat R, Saulicz E, Miądowicz B. Reliability of real-time ultrasound measurement of transversus abdominis thickness in healthy trained subjects. Eur Spine J. 2012 Aug;21(8):1508-15. doi: 10.1007/s00586-012-2184-4. Epub 2012 Feb 12. Erratum in: Eur Spine J. 2014 Apr;23(4):943.|O'Sullivan PB. Lumbar segmental 'instability': clinical presentation and specific stabilizing exercise management. Man Ther. 2000 Feb;5(1):2-12. Review.|Teyhen DS, Miltenberger CE, Deiters HM, Del Toro YM, Pulliam JN, Childs JD, Boyles RE, Flynn TW. The use of ultrasound imaging of the abdominal drawing-in maneuver in subjects with low back pain. J Orthop Sports Phys Ther. 2005 Jun;35(6):346-55.|Panjabi MM. The stabilizing system of the spine. Part I. Function, dysfunction, adaptation, and enhancement. J Spinal Disord. 1992 Dec;5(4):383-9; discussion 397.|Barker PJ, Briggs CA, Bogeski G. Tensile transmission across the lumbar fasciae in unembalmed cadavers: effects of tension to various muscular attachments. Spine (Phila Pa 1976). 2004 Jan 15;29(2):129-38.|Vleeming A, Pool-Goudzwaard AL, Stoeckart R, van Wingerden JP, Snijders CJ. The posterior layer of the thoracolumbar fascia. Its function in load transfer from spine to legs. Spine (Phila Pa 1976). 1995 Apr 1;20(7):753-8.|Barker PJ, Hapuarachchi KS, Ross JA, Sambaiew E, Ranger TA, Briggs CA. Anatomy and biomechanics of gluteus maximus and the thoracolumbar fascia at the sacroiliac joint. Clin Anat. 2014 Mar;27(2):234-40. doi: 10.1002/ca.22233. Epub 2013 Aug 20.|Stecco A, Gilliar W, Hill R, Fullerton B, Stecco C. The anatomical and functional relation between gluteus maximus and fascia lata. J Bodyw Mov Ther. 2013 Oct;17(4):512-7. doi: 10.1016/j.jbmt.2013.04.004. Epub 2013 May 11. Erratum in: J Bodyw Mov Ther. 2014 Jan;18(1):93. Antonio, Stecco [corrected to Stecco, Antonio]; Wolfgang, Gilliar [corrected to Gilliar, Wolfgang]; Robert, Hill [corrected to Hill, Robert]; Carla, Stecco [corrected to Stecco, Carla].|Bogduk N, Johnson G, Spalding D. The morphology and biomechanics of latissimus dorsi. Clin Biomech (Bristol, Avon). 1998 Sep;13(6):377-385.|Carvalhais VO, Ocarino Jde M, Araújo VL, Souza TR, Silva PL, Fonseca ST. Myofascial force transmission between the latissimus dorsi and gluteus maximus muscles: an in vivo experiment. J Biomech. 2013 Mar 15;46(5):1003-7. doi: 10.1016/j.jbiomech.2012.11.044. Epub 2013 Feb 8.	Abdominal Muscle|Muscle Strength|Posture	ultrasonographic measurement of abdominal muscle thickness at four positions	NA	NA	NA	Other	All	NA NA NA NA NA NA NA NA NA NCT04113876 NA NA NA NA NA NA NA NA NA NA NA 22553268|11604479|17369106|23494200|19215573|20580916|16251950|16376591|NA|NA|23515802|26148316|26468189|10704520|19454302|19084897|19497681|11163282|26483931|25852963|22337154|14680142|17936039|12749557|17520797|2748771|1798888 Venkateshiah SB, Collop NA. Sleep and sleep disorders in the hospital. Chest. 2012 May;141(5):1337-1345. doi: 10.1378/chest.11-2591.|Davis S, Mirick DK, Stevens RG. Night shift work, light at night, and risk of breast cancer. J Natl Cancer Inst. 2001 Oct 17;93(20):1557-62.|Kondratov RV. A role of the circadian system and circadian proteins in aging. Ageing Res Rev. 2007 May;6(1):12-27. Epub 2007 Feb 21. Review.|Erren TC, Reiter RJ. Revisiting chronodisruption: when the physiological nexus between internal and external times splits in humans. Naturwissenschaften. 2013 Apr;100(4):291-8. doi: 10.1007/s00114-013-1026-5. Epub 2013 Mar 14.|Erren TC, Reiter RJ. Defining chronodisruption. J Pineal Res. 2009 Apr;46(3):245-7. doi: 10.1111/j.1600-079X.2009.00665.x. Epub 2009 Feb 9. Review.|Garaulet M, Madrid JA. Chronobiological aspects of nutrition, metabolic syndrome and obesity. Adv Drug Deliv Rev. 2010 Jul 31;62(9-10):967-78. doi: 10.1016/j.addr.2010.05.005. Epub 2010 May 24. Review.|Saper CB, Scammell TE, Lu J. Hypothalamic regulation of sleep and circadian rhythms. Nature. 2005 Oct 27;437(7063):1257-63. Review.|Tononi G, Cirelli C. Sleep function and synaptic homeostasis. Sleep Med Rev. 2006 Feb;10(1):49-62. Epub 2005 Dec 22. Review.|Martínez Nicolás AB, Blázquez Manzanera A. La hora de nuestro cuerpo. Monitorización Ambulatoria Circadiana. Revista Eubacteria 2015; 33: 22-28.|8 National Institute of Neurological Disorders and Stroke. (2007). How much sleep do we need? In Brain Basics: Understanding Sleep. [obtenido de: http://bit.ly/2rA34Zk consultado 30 de enero de 2018].|da Costa SV, Ceolim MF. [Factors that affect inpatients' quality of sleep]. Rev Esc Enferm USP. 2013 Feb;47(1):46-52. Portuguese.|Hacker ED, Kapella MC, Park C, Ferrans CE, Larson JL. Sleep Patterns During Hospitalization Following Hematopoietic Stem Cell Transplantation. Oncol Nurs Forum. 2015 Jul;42(4):371-9. doi: 10.1188/15.ONF.371-379.|Van Someren EJ, Cirelli C, Dijk DJ, Van Cauter E, Schwartz S, Chee MW. Disrupted Sleep: From Molecules to Cognition. J Neurosci. 2015 Oct 14;35(41):13889-95. doi: 10.1523/JNEUROSCI.2592-15.2015. Review.|Cho K, Ennaceur A, Cole JC, Suh CK. Chronic jet lag produces cognitive deficits. J Neurosci. 2000 Mar 15;20(6):RC66.|Pandi-Perumal SR, Moscovitch A, Srinivasan V, Spence DW, Cardinali DP, Brown GM. Bidirectional communication between sleep and circadian rhythms and its implications for depression: lessons from agomelatine. Prog Neurobiol. 2009 Aug;88(4):264-71. doi: 10.1016/j.pneurobio.2009.04.007. Epub 2009 May 18. Review.|Young JS, Bourgeois JA, Hilty DM, Hardin KA. Sleep in hospitalized medical patients, part 1: factors affecting sleep. J Hosp Med. 2008 Nov-Dec;3(6):473-82. doi: 10.1002/jhm.372. Review.|Erren TC, Reiter RJ. Preventing cancers caused by chronodisruption: blocking blue light alone is unlikely to do the trick. Med Hypotheses. 2009 Dec;73(6):1077-8. doi: 10.1016/j.mehy.2009.05.003. Epub 2009 Jun 3.|Portas CM, Krakow K, Allen P, Josephs O, Armony JL, Frith CD. Auditory processing across the sleep-wake cycle: simultaneous EEG and fMRI monitoring in humans. Neuron. 2000 Dec;28(3):991-9.|Halperin D. Environmental noise and sleep disturbances: A threat to health? Sleep Sci. 2014 Dec;7(4):209-12. doi: 10.1016/j.slsci.2014.11.003. Epub 2014 Nov 15.|Delaney LJ, Van Haren F, Lopez V. Sleeping on a problem: the impact of sleep disturbance on intensive care patients - a clinical review. Ann Intensive Care. 2015 Feb 26;5:3. doi: 10.1186/s13613-015-0043-2. eCollection 2015.|Little A, Ethier C, Ayas N, Thanachayanont T, Jiang D, Mehta S. A patient survey of sleep quality in the Intensive Care Unit. Minerva Anestesiol. 2012 Apr;78(4):406-14. Epub 2012 Feb 15.|Carvalho Bos S, Waterhouse J, Edwards B, Simons R, Reilly T. The use of actimetry to assess changes to the rest-activity cycle. Chronobiol Int. 2003 Nov;20(6):1039-59.|Roenneberg T, Kuehnle T, Juda M, Kantermann T, Allebrandt K, Gordijn M, Merrow M. Epidemiology of the human circadian clock. Sleep Med Rev. 2007 Dec;11(6):429-38. Epub 2007 Nov 1. Review.|Ancoli-Israel S, Cole R, Alessi C, Chambers M, Moorcroft W, Pollak CP. The role of actigraphy in the study of sleep and circadian rhythms. Sleep. 2003 May 1;26(3):342-92. Review.|Morgenthaler T, Alessi C, Friedman L, Owens J, Kapur V, Boehlecke B, Brown T, Chesson A Jr, Coleman J, Lee-Chiong T, Pancer J, Swick TJ; Standards of Practice Committee; American Academy of Sleep Medicine. Practice parameters for the use of actigraphy in the assessment of sleep and sleep disorders: an update for 2007. Sleep. 2007 Apr;30(4):519-29.|Buysse DJ, Reynolds CF 3rd, Monk TH, Berman SR, Kupfer DJ. The Pittsburgh Sleep Quality Index: a new instrument for psychiatric practice and research. Psychiatry Res. 1989 May;28(2):193-213.|Johns MW. A new method for measuring daytime sleepiness: the Epworth sleepiness scale. Sleep. 1991 Dec;14(6):540-5.	Chronobiology Disorders	NA	NA	NA	NA	NA	All	NA NA NA NA NA NA chronobiology disorders NA NA NCT04113915 NA NA NA NA NA NA NA NA NA NA NA 12611000 Babudri F, Colangiuli D, Di Lorenzo PA, Farinola GM, Omar OH, Naso F. Synthesis of poly(aryleneethynylene)s bearing glucose units as substituents. Chem Commun (Camb). 2003 Jan 7;(1):130-1.	ITP - Immune Thrombocytopenic Purpura|Viral Hepatitis	triple therapy|Steroids	NA	NA	NA	Drug|Drug	All	NA NA NA NA NA NA hepatitis b|hepatitis a|purpura|purpura, thrombocytopenic|hepatitis|purpura, thrombocytopenic, idiopathic dexamethasone|cyclosporins|cyclosporine NA NCT04114721 NA NA NA NA NA NA NA NA NA NA NA 23541527 Park SO, Baek KJ, Hong DY, Kim SC, Lee KR. Feasibility of the video-laryngoscope (GlideScope®) for endotracheal intubation during uninterrupted chest compressions in actual advanced life support: a clinical observational study in an urban emergency department. Resuscitation. 2013 Sep;84(9):1233-7. doi: 10.1016/j.resuscitation.2013.03.026. Epub 2013 Mar 26.	Cardiopulmonary Arrest	NA	NA	NA	NA	NA	All	NA NA NA NA NA NA heart arrest NA NA NCT04116203 NA NA NA NA NA NA NA NA NA NA NA 27997268 Vine DF, Wang Y, Jetha MM, Ball GD, Proctor SD. Impaired ApoB-Lipoprotein and Triglyceride Metabolism in Obese Adolescents With Polycystic Ovary Syndrome. J Clin Endocrinol Metab. 2017 Mar 1;102(3):970-982. doi: 10.1210/jc.2016-2854.	Lipid Metabolism Disorders|Polycystic Ovary Syndrome	Metformin|Fish Oil and Metformin|Fish Oil	Parallel Assignment	Health Services Research	Randomized	Drug|Combination Product|Dietary Supplement	Female	Dietary Fish Oil Intervention in Polycystic Ovary Syndrome (PCOS) Interventional Suspended Phase 1 3 180 metabolic diseases|polycystic ovary syndrome|syndrome|lipid metabolism disorders hypoglycemic agents|metformin NA NCT04116411 NA NA NA NA NA NA NA NA NA NA NA 23404447|24256396 Stragliotto G, Rahbar A, Solberg NW, Lilja A, Taher C, Orrego A, Bjurman B, Tammik C, Skarman P, Peredo I, Söderberg-Nauclér C. Effects of valganciclovir as an add-on therapy in patients with cytomegalovirus-positive glioblastoma: a randomized, double-blind, hypothesis-generating study. Int J Cancer. 2013 Sep 1;133(5):1204-13. doi: 10.1002/ijc.28111. Epub 2013 Mar 13.|Söderberg-Nauclér C, Peredo I, Stragliotto G. Valganciclovir in patients with glioblastoma. N Engl J Med. 2013 Nov 21;369(21):2066-7. doi: 10.1056/NEJMc1312413.	Glioblastoma Multiforme	Valganciclovir Tablets|Temozolomide 120 mg|Radiotherapy 60 Gy|Placebo oral tablet	Parallel Assignment	Treatment	Randomized	Drug|Drug|Radiation|Drug	All	A Clinical Trial Evaluating the Efficacy of Valganciclovir in Glioblastoma Patients Interventional Recruiting Phase 2 2 220 glioblastoma valganciclovir|temozolomide NA NCT04116827 NA NA NA NA NA NA NA NA NA NA NA 29361424|25840384|29058128|29552751 Bhave MA, Speth KA, Kidwell KM, Lyden A, Alsamarraie C, Murphy SL, Henry NL. Effect of Aromatase Inhibitor Therapy on Sleep and Activity Patterns in Early-stage Breast Cancer. Clin Breast Cancer. 2018 Apr;18(2):168-174.e2. doi: 10.1016/j.clbc.2017.12.012. Epub 2017 Dec 27.|Budhrani PH, Lengacher CA, Kip K, Tofthagen C, Jim H. An integrative review of subjective and objective measures of sleep disturbances in breast cancer survivors. Clin J Oncol Nurs. 2015 Apr;19(2):185-91. doi: 10.1188/15.CJON.185-191. Review.|Chen D, Yin Z, Fang B. Measurements and status of sleep quality in patients with cancers. Support Care Cancer. 2018 Feb;26(2):405-414. doi: 10.1007/s00520-017-3927-x. Epub 2017 Oct 23. Review.|Yfantis A, Intas G, Tolia M, Nikolaou M, Tsoukalas N, Lymperi M, Kyrgias G, Zografos G, Kontos M. Health-related quality of life of young women with breast cancer. Review of the literature. J BUON. 2018 Jan-Feb;23(1):1-6.	Breast Cancer|Sleep Disorder	Tamoxifen Oral Tablet	NA	NA	NA	Drug	Female	NA NA NA NA NA NA sleep wake disorders|breast neoplasms|parasomnias tamoxifen NA NCT04117009 NA NA NA NA NA NA NA NA NA NA NA 21273230|19340494 Bolliger D, Seeberger MD, Kasper J, Skarvan K, Seeberger E, Lurati Buse G, Buser P, Filipovic M. Remifentanil does not impair left ventricular systolic and diastolic function in young healthy patients. Br J Anaesth. 2011 Apr;106(4):573-9. doi: 10.1093/bja/aeq414. Epub 2011 Jan 27.|Couture P, Denault AY, Shi Y, Deschamps A, Cossette M, Pellerin M, Tardif JC. Effects of anesthetic induction in patients with diastolic dysfunction. Can J Anaesth. 2009 May;56(5):357-65. doi: 10.1007/s12630-009-9068-z. Epub 2009 Apr 2.	Diastolic Dysfunction	Remifentanil 2 MG|Echocardiographic evaluation	NA	NA	NA	Drug|Diagnostic Test	All	Effects of Remifentanil on Cardiac Function in Patients With Diastolic Dysfunction Interventional Recruiting Phase 4 2 30 NA remifentanil NA NCT04117022 NA NA NA NA NA NA NA NA NA NA NA 26089210 Chous AP, Richer SP, Gerson JD, Kowluru RA. The Diabetes Visual Function Supplement Study (DiVFuSS). Br J Ophthalmol. 2016 Feb;100(2):227-34. doi: 10.1136/bjophthalmol-2014-306534. Epub 2015 Jun 18.	Diabetes|Diabetic Retinopathy	DVS supplementation	NA	NA	NA	Dietary Supplement	All	NA NA NA NA NA NA retinal diseases|diabetic retinopathy NA NA NCT04117997 NA NA NA NA NA NA NA NA NA NA NA 1135616|29688080|27062881|27152853|15804318|20874835|21114807|21519719|23774125|15656069|22714677|19673146|16795543 Fugl-Meyer AR, Jääskö L, Leyman I, Olsson S, Steglind S. The post-stroke hemiplegic patient. 1. a method for evaluation of physical performance. Scand J Rehabil Med. 1975;7(1):13-31.|Barbosa NE, Forero SM, Galeano CP, Hernández ED, Landinez NS, Sunnerhagen KS, Alt Murphy M. Translation and cultural validation of clinical observational scales - the Fugl-Meyer assessment for post stroke sensorimotor function in Colombian Spanish. Disabil Rehabil. 2019 Sep;41(19):2317-2323. doi: 10.1080/09638288.2018.1464604. Epub 2018 Apr 24.|Lundquist CB, Maribo T. The Fugl-Meyer assessment of the upper extremity: reliability, responsiveness and validity of the Danish version. Disabil Rehabil. 2017 May;39(9):934-939. doi: 10.3109/09638288.2016.1163422. Epub 2016 Apr 10.|Santisteban L, Térémetz M, Bleton JP, Baron JC, Maier MA, Lindberg PG. Upper Limb Outcome Measures Used in Stroke Rehabilitation Studies: A Systematic Literature Review. PLoS One. 2016 May 6;11(5):e0154792. doi: 10.1371/journal.pone.0154792. eCollection 2016. Review.|Wild D, Grove A, Martin M, Eremenco S, McElroy S, Verjee-Lorenz A, Erikson P; ISPOR Task Force for Translation and Cultural Adaptation. Principles of Good Practice for the Translation and Cultural Adaptation Process for Patient-Reported Outcomes (PRO) Measures: report of the ISPOR Task Force for Translation and Cultural Adaptation. Value Health. 2005 Mar-Apr;8(2):94-104.|Sousa VD, Rojjanasrirat W. Translation, adaptation and validation of instruments or scales for use in cross-cultural health care research: a clear and user-friendly guideline. J Eval Clin Pract. 2011 Apr;17(2):268-74. doi: 10.1111/j.1365-2753.2010.01434.x. Epub 2010 Sep 28.|Schuster C, Hahn S, Ettlin T. Objectively-assessed outcome measures: a translation and cross-cultural adaptation procedure applied to the Chedoke McMaster Arm and Hand Activity Inventory (CAHAI). BMC Med Res Methodol. 2010 Nov 29;10:106. doi: 10.1186/1471-2288-10-106.|Michaelsen SM, Rocha AS, Knabben RJ, Rodrigues LP, Fernandes CG. Translation, adaptation and inter-rater reliability of the administration manual for the Fugl-Meyer assessment. Rev Bras Fisioter. 2011 Jan-Feb;15(1):80-8.|See J, Dodakian L, Chou C, Chan V, McKenzie A, Reinkensmeyer DJ, Cramer SC. A standardized approach to the Fugl-Meyer assessment and its implications for clinical trials. Neurorehabil Neural Repair. 2013 Oct;27(8):732-41. doi: 10.1177/1545968313491000. Epub 2013 Jun 17.|Sánchez R, Echeverry J. [Validating scales used for measuring factors in medicine]. Rev Salud Publica (Bogota). 2004 Sep-Dec;6(3):302-18. Spanish.|Svensson E. Different ranking approaches defining association and agreement measures of paired ordinal data. Stat Med. 2012 Nov 20;31(26):3104-17. doi: 10.1002/sim.5382. Epub 2012 Jun 19.|Cohen J. Weighted kappa: nominal scale agreement with provision for scaled disagreement or partial credit. Psychol Bull. 1968 Oct;70(4):213-20.|Kazdin AE. Artifact, bias, and complexity of assessment: the ABCs of reliability. J Appl Behav Anal. 1977 Spring;10(1):141-50.	Validation Fugl-Meyer Scale in Italian	NA	NA	NA	NA	NA	All	NA NA NA NA NA NA NA NA NA NCT04118296 NA NA NA NA NA NA NA NA NA NA NA NA|18394082|21572783|21108671|NA Cunliffe W, Gollnick H. Topical Theraphy. In Cunliffe WJ GH. Acne Diagnosis and Management. London: Martin Dunitz Ltd; 2001. p. 107-114.|Katsambas A, Dessinioti C. New and emerging treatments in dermatology: acne. Dermatol Ther. 2008 Mar-Apr;21(2):86-95. doi: 10.1111/j.1529-8019.2008.00175.x. Review.|Rathi SK. Acne vulgaris treatment : the current scenario. Indian J Dermatol. 2011 Jan;56(1):7-13. doi: 10.4103/0019-5154.77543.|Perkins AC, Cheng CE, Hillebrand GG, Miyamoto K, Kimball AB. Comparison of the epidemiology of acne vulgaris among Caucasian, Asian, Continental Indian and African American women. J Eur Acad Dermatol Venereol. 2011 Sep;25(9):1054-60. doi: 10.1111/j.1468-3083.2010.03919.x. Epub 2010 Nov 25.|Ray C, Trivedi P, Sharma V. Acne and Its Treatment Lines. International Journal of Research in Pharmaceutical and Biosciences. 2013 January 23; 3(1): p. 1-16	Acne Vulgaris	Anti-Acne Preparations for Topical Use	NA	NA	NA	Drug	All	NA NA NA NA NA NA acne vulgaris NA NA NCT04118413 NA NA NA NA NA NA NA NA NA NA NA 29352577|31075624|31425897 Yamak Altinpulluk E, García Simón D, Fajardo-Pérez M. Erector spinae plane block for analgesia after lower segment caesarean section: Case report. Rev Esp Anestesiol Reanim. 2018 May;65(5):284-286. doi: 10.1016/j.redar.2017.11.006. Epub 2018 Jan 17. English, Spanish.|Santonastaso DP, de Chiara A, Addis A, Mastronardi C, Pini R, Agnoletti V. Ultrasound guided erector spinae plane block for post-operative pain control after caesarean section. J Clin Anesth. 2019 Dec;58:45-46. doi: 10.1016/j.jclinane.2019.05.009. Epub 2019 May 7.|Aygun H, Thomas DT, Tulgar S. Comment to Santonastaso et al. 'J Clin Anesth 2019; 58: 45-46' and report of erector spinae plane block series in caesarean delivery patients. J Clin Anesth. 2020 Mar;60:4-5. doi: 10.1016/j.jclinane.2019.08.008. Epub 2019 Aug 16.	Pain	erector spinae plane block	Parallel Assignment	Treatment	Randomized	Other	Female	Ultrasound Guided Bilateral Erector Spinae Plane Block in Caesarean Delivery Interventional Completed N/A 2 80 NA NA NA NCT04118556 NA NA NA NA NA NA NA NA NA NA NA 29533533|31173898 Ringden O, Baygan A, Remberger M, Gustafsson B, Winiarski J, Khoein B, Moll G, Klingspor L, Westgren M, Sadeghi B. Placenta-Derived Decidua Stromal Cells for Treatment of Severe Acute Graft-Versus-Host Disease. Stem Cells Transl Med. 2018 Apr;7(4):325-331. doi: 10.1002/sctm.17-0167. Epub 2018 Mar 13.|Sadeghi B, Remberger M, Gustafsson B, Winiarski J, Moretti G, Khoein B, Klingspor L, Westgren M, Mattsson J, Ringdén O. Long-Term Follow-Up of a Pilot Study Using Placenta-Derived Decidua Stromal Cells for Severe Acute Graft-versus-Host Disease. Biol Blood Marrow Transplant. 2019 Oct;25(10):1965-1969. doi: 10.1016/j.bbmt.2019.05.034. Epub 2019 Jun 4.	GVHD, Acute	Decidua Stroma Cells (DSC)|Best available Treatment (BAT)	Parallel Assignment	Treatment	Randomized	Biological|Drug	All	Decidua Stroma Cells for Steroid Resistent Acute Graft-versus-host Disease After Allo-HSCT Interventional Not yet recruiting Phase 1/Phase 2 2 50 NA sirolimus|vedolizumab|infliximab|everolimus|etanercept NA NCT04119375 NA NA NA NA NA NA NA NA NA NA NA NA Yoeli, Erez., David G Rand and Syon Bhanot. Mobile Self-Verification and Support for Tuberculosis Treatment Success: A Randomized Control Trial. Yale University Working Paper. 2018	Adherence, Medication|Adherence, Patient|Drug-resistant Tuberculosis|Tuberculosis	Keheala Mobile Health Platform and Behavioral Interventions|Social and Behavior Change Communication (SBCC)|SMS Reminder|Standard of Care	Parallel Assignment	Treatment	Randomized	Behavioral|Behavioral|Behavioral|Other	All	Behavior Change and Digital Health Interventions for Improved TB Treatment Outcomes Interventional Active, not recruiting N/A 4 15500 tuberculosis|tuberculosis, multidrug-resistant NA NA NCT04119401 NA NA NA NA NA NA NA NA NA NA NA 14706597|27236344|26876958|7717320|29170839 Aigner F, Bodner G, Conrad F, Mbaka G, Kreczy A, Fritsch H. The superior rectal artery and its branching pattern with regard to its clinical influence on ligation techniques for internal hemorrhoids. Am J Surg. 2004 Jan;187(1):102-8.|Brown SR, Tiernan JP, Watson AJM, Biggs K, Shephard N, Wailoo AJ, Bradburn M, Alshreef A, Hind D; HubBLe Study team. Haemorrhoidal artery ligation versus rubber band ligation for the management of symptomatic second-degree and third-degree haemorrhoids (HubBLe): a multicentre, open-label, randomised controlled trial. Lancet. 2016 Jul 23;388(10042):356-364. doi: 10.1016/S0140-6736(16)30584-0. Epub 2016 May 25. Erratum in: Lancet. 2016 Jul 23;388(10042):342.|Hoyuela C, Carvajal F, Juvany M, Troyano D, Trias M, Martrat A, Ardid J, Obiols J. HAL-RAR (Doppler guided haemorrhoid artery ligation with recto-anal repair) is a safe and effective procedure for haemorrhoids. Results of a prospective study after two-years follow-up. Int J Surg. 2016 Apr;28:39-44. doi: 10.1016/j.ijsu.2016.02.030. Epub 2016 Feb 10. Review.|Morinaga K, Hasuda K, Ikeda T. A novel therapy for internal hemorrhoids: ligation of the hemorrhoidal artery with a newly devised instrument (Moricorn) in conjunction with a Doppler flowmeter. Am J Gastroenterol. 1995 Apr;90(4):610-3.|Ratto C, Campennì P, Papeo F, Donisi L, Litta F, Parello A. Transanal hemorrhoidal dearterialization (THD) for hemorrhoidal disease: a single-center study on 1000 consecutive cases and a review of the literature. Tech Coloproctol. 2017 Dec;21(12):953-962. doi: 10.1007/s10151-017-1726-5. Epub 2017 Nov 24. Review. Erratum in: Tech Coloproctol. 2018 Feb 28;:.	Hemorrhoids	doppler-guided hemorrhoidal artery ligation|Finger-guided hemorrhoidal artery ligation	Parallel Assignment	Treatment	Randomized	Procedure|Procedure	All	Hemorrhoid Artery LigatioN Without Doppler Trial Interventional Recruiting N/A 2 200 hemorrhoids NA NA NCT04119804 NA NA NA NA NA NA NA NA NA NA NA 27707850|27807152|30348560|30348566|30348575|30348576|28343826|16469531|29934920|30017288|23223583 Verberne SJ, Raijmakers PG, Temmerman OP. The Accuracy of Imaging Techniques in the Assessment of Periprosthetic Hip Infection: A Systematic Review and Meta-Analysis. J Bone Joint Surg Am. 2016 Oct 5;98(19):1638-1645. Review.|Peel TN, Spelman T, Dylla BL, Hughes JG, Greenwood-Quaintance KE, Cheng AC, Mandrekar JN, Patel R. Optimal Periprosthetic Tissue Specimen Number for Diagnosis of Prosthetic Joint Infection. J Clin Microbiol. 2016 Dec 28;55(1):234-243. doi: 10.1128/JCM.01914-16. Print 2017 Jan.|Bargon R, Bruenke J, Carli A, Fabritius M, Goel R, Goswami K, Graf P, Groff H, Grupp T, Malchau H, Mohaddes M, Novaes de Santana C, Phillips KS, Rohde H, Rolfson O, Rondon A, Schaer T, Sculco P, Svensson K. General Assembly, Research Caveats: Proceedings of International Consensus on Orthopedic Infections. J Arthroplasty. 2019 Feb;34(2S):S245-S253.e1. doi: 10.1016/j.arth.2018.09.076. Epub 2018 Oct 19.|Abdel Karim M, Andrawis J, Bengoa F, Bracho C, Compagnoni R, Cross M, Danoff J, Della Valle CJ, Foguet P, Fraguas T, Gehrke T, Goswami K, Guerra E, Ha YC, Klaber I, Komnos G, Lachiewicz P, Lausmann C, Levine B, Leyton-Mange A, McArthur BA, Mihalič R, Neyt J, Nuñez J, Nunziato C, Parvizi J, Perka C, Reisener MJ, Rocha CH, Schweitzer D, Shivji F, Shohat N, Sierra RJ, Suleiman L, Tan TL, Vasquez J, Ward D, Wolf M, Zahar A. Hip and Knee Section, Diagnosis, Algorithm: Proceedings of International Consensus on Orthopedic Infections. J Arthroplasty. 2019 Feb;34(2S):S339-S350. doi: 10.1016/j.arth.2018.09.018. Epub 2018 Oct 19.|Chotanaphuti T, Courtney PM, Fram B, In den Kleef NJ, Kim TK, Kuo FC, Lustig S, Moojen DJ, Nijhof M, Oliashirazi A, Poolman R, Purtill JJ, Rapisarda A, Rivero-Boschert S, Veltman ES. Hip and Knee Section, Treatment, Algorithm: Proceedings of International Consensus on Orthopedic Infections. J Arthroplasty. 2019 Feb;34(2S):S393-S397. doi: 10.1016/j.arth.2018.09.024. Epub 2018 Oct 19.|Amanatullah D, Dennis D, Oltra EG, Marcelino Gomes LS, Goodman SB, Hamlin B, Hansen E, Hashemi-Nejad A, Holst DC, Komnos G, Koutalos A, Malizos K, Martinez Pastor JC, McPherson E, Meermans G, Mooney JA, Mortazavi J, Parsa A, Pécora JR, Pereira GA, Martos MS, Shohat N, Shope AJ, Zullo SS. Hip and Knee Section, Diagnosis, Definitions: Proceedings of International Consensus on Orthopedic Infections. J Arthroplasty. 2019 Feb;34(2S):S329-S337. doi: 10.1016/j.arth.2018.09.044. Epub 2018 Oct 19.|Ting NT, Della Valle CJ. Diagnosis of Periprosthetic Joint Infection-An Algorithm-Based Approach. J Arthroplasty. 2017 Jul;32(7):2047-2050. doi: 10.1016/j.arth.2017.02.070. Epub 2017 Mar 2. Review.|Heckerling PS, Canaris GJ, Flach SD, Tape TG, Wigton RS, Gerber BS. Predictors of urinary tract infection based on artificial neural networks and genetic algorithms. Int J Med Inform. 2007 Apr;76(4):289-96. Epub 2006 Feb 15.|Yamashita R, Nishio M, Do RKG, Togashi K. Convolutional neural networks: an overview and application in radiology. Insights Imaging. 2018 Aug;9(4):611-629. doi: 10.1007/s13244-018-0639-9. Epub 2018 Jun 22. Review.|Fazal MI, Patel ME, Tye J, Gupta Y. The past, present and future role of artificial intelligence in imaging. Eur J Radiol. 2018 Aug;105:246-250. doi: 10.1016/j.ejrad.2018.06.020. Epub 2018 Jun 22. Review.|Osmon DR, Berbari EF, Berendt AR, Lew D, Zimmerli W, Steckelberg JM, Rao N, Hanssen A, Wilson WR; Infectious Diseases Society of America. Diagnosis and management of prosthetic joint infection: clinical practice guidelines by the Infectious Diseases Society of America. Clin Infect Dis. 2013 Jan;56(1):e1-e25. doi: 10.1093/cid/cis803. Epub 2012 Dec 6.	Hip Prosthesis Infection	cellular neural networks-genetic algorithm	NA	NA	NA	Diagnostic Test	All	NA NA NA NA NA NA communicable diseases|infection NA NA NCT04119895 NA NA NA NA NA NA NA NA NA NA NA 20227638|27064323|19163276|22256103|24266676|800639|15129077|11074683|6973203|10826123|14715404|29067082 Hoy D, March L, Brooks P, Woolf A, Blyth F, Vos T, Buchbinder R. Measuring the global burden of low back pain. Best Pract Res Clin Rheumatol. 2010 Apr;24(2):155-65. doi: 10.1016/j.berh.2009.11.002. Review.|Kim SY, Kim JH, Jung GS, Baek SO, Jones R, Ahn SH. The effects of transcutaneous neuromuscular electrical stimulation on the activation of deep lumbar stabilizing muscles of patients with lumbar degenerative kyphosis. J Phys Ther Sci. 2016 Jan;28(2):399-406. doi: 10.1589/jpts.28.399. Epub 2016 Feb 29.|Coghlan S, Crowe L, McCarthyPersson U, Minogue C, Caulfield B. Electrical muscle stimulation for deep stabilizing muscles in abdominal wall. Annu Int Conf IEEE Eng Med Biol Soc. 2008;2008:2756-9. doi: 10.1109/IEMBS.2008.4649773.|Coghlan S, Crowe L, McCarthypersson U, Minogue C, Caulfield B. Neuromuscular electrical stimulation training results in enhanced activation of spinal stabilizing muscles during spinal loading and improvements in pain ratings. Annu Int Conf IEEE Eng Med Biol Soc. 2011;2011:7622-5. doi: 10.1109/IEMBS.2011.6091878.|Fairbank JC. Oswestry disability index. J Neurosurg Spine. 2014 Feb;20(2):239-41. doi: 10.3171/2013.7.SPINE13288. Epub 2013 Nov 22.|Ohnhaus EE, Adler R. Methodological problems in the measurement of pain: a comparison between the verbal rating scale and the visual analogue scale. Pain. 1975 Dec;1(4):379-384. doi: 10.1016/0304-3959(75)90075-5.|Yakut E, Düger T, Oksüz C, Yörükan S, Ureten K, Turan D, Frat T, Kiraz S, Krd N, Kayhan H, Yakut Y, Güler C. Validation of the Turkish version of the Oswestry Disability Index for patients with low back pain. Spine (Phila Pa 1976). 2004 Mar 1;29(5):581-5; discussion 585.|Fairbank JC, Pynsent PB. The Oswestry Disability Index. Spine (Phila Pa 1976). 2000 Nov 15;25(22):2940-52; discussion 2952. Review.|Hunt SM, McKenna SP, McEwen J, Williams J, Papp E. The Nottingham Health Profile: subjective health status and medical consultations. Soc Sci Med A. 1981 May;15(3 Pt 1):221-9.|Kücükdeveci AA, McKenna SP, Kutlay S, Gürsel Y, Whalley D, Arasil T. The development and psychometric assessment of the Turkish version of the Nottingham Health Profile. Int J Rehabil Res. 2000 Mar;23(1):31-8.|Liddle SD, Baxter GD, Gracey JH. Exercise and chronic low back pain: what works? Pain. 2004 Jan;107(1-2):176-90. Review. Erratum in: Pain. 2004 May;109(1-2):200-1.|Akhtar MW, Karimi H, Gilani SA. Effectiveness of core stabilization exercises and routine exercise therapy in management of pain in chronic non-specific low back pain: A randomized controlled clinical trial. Pak J Med Sci. 2017 Jul-Aug;33(4):1002-1006. doi: 10.12669/pjms.334.12664.	Low Back Pain	Neuromuscular electrical stimulation and core stabilization exercise|Sham neuromuscular electrical stimulation and core stabilization exercise	Parallel Assignment	Treatment	Randomized	Other|Other	All	Neuromuscular Electrical Stimulation in Chronic Low Back Pain Interventional Completed N/A 2 30 back pain|low back pain NA NA NCT04120077 NA NA NA NA NA NA NA NA NA NA NA 26089210 Chous AP, Richer SP, Gerson JD, Kowluru RA. The Diabetes Visual Function Supplement Study (DiVFuSS). Br J Ophthalmol. 2016 Feb;100(2):227-34. doi: 10.1136/bjophthalmol-2014-306534. Epub 2015 Jun 18.	Diabetes Mellitus|Diabetic Retinopathy	EyePromise DVS, EyePromise DVS plus EyePromise EZTears	Parallel Assignment	Prevention	Randomized	Dietary Supplement	All	Combined Effects of Diabetes Self-Management Education and Nutritional Supplementation on Visual Function and Retinopathy Interventional Recruiting N/A 3 150 retinal diseases|diabetes mellitus|diabetic retinopathy NA NA NCT04120506 NA NA NA NA NA NA NA NA NA NA NA 29989200 Zimran A, Revel-Vilk S, Becker-Cohen M, Chicco G, Arbel N, Rolfs A, Szer J. Rapid intravenous infusion of velaglucerase-alfa in adults with type 1 Gaucher disease. Am J Hematol. 2018 Sep;93(9):E246-E248. doi: 10.1002/ajh.25205. Epub 2018 Aug 9.	Gaucher Disease, Type 1	VPRIV	NA	NA	NA	Drug	All	NA NA NA NA NA NA gaucher disease NA NA NCT04120909 NA NA NA NA NA NA NA NA NA NA NA 30541356 van Stipdonk AMW, Ter Horst I, Kloosterman M, Engels EB, Rienstra M, Crijns HJGM, Vos MA, van Gelder IC, Prinzen FW, Meine M, Maass AH, Vernooy K. QRS Area Is a Strong Determinant of Outcome in Cardiac Resynchronization Therapy. Circ Arrhythm Electrophysiol. 2018 Dec;11(12):e006497. doi: 10.1161/CIRCEP.118.006497.	Cardiac Resynchronization Therapy, Non-LBBB, QRS Area	Cardiac resynchronization therapy	NA	NA	NA	Device	All	NA NA NA NA NA NA NA NA NA NCT04121169 NA NA NA NA NA NA NA NA NA NA NA NA LITERATURE REFERENCES 1. Halsey J. Am. J. Health-Syst Pharm 65: 705-715, 2008. 2. Lessa, F.C et al. N.Eng.J.Med.372: 825-834, 2015. 3. Kee, V. R. Amer. J. Geriatric Pharmacotherapy. 10: 14-24, 2012 4. Centers for Disease Control and Prevention. Vital signs: Making healthcare safer. Stopping C. difficile infections. http:/www.cdc.gov/vitalsigns/Hai/StoppingC.difficile/. March, 2012 5. Comparison of the burdens of hospital-onset, healthcare facility-associated Clostridium difficile Infection and of healthcare-associated infection due to methicillin-resistant Staphylococcus aureus in community hospitals. Miller B.A. et al. Infect Control Hosp Epidemiol. 32:387-390, 2011. 6. (APIC) National Prevalence study for Clostridium difficile in US Healthcare Facilities. November 11, 2008. 7. European Society of Clinical Microbiology and Infectious Diseases (ESCMID): treatment guidance document for Clostridium difficile infection (CDI). Bauer , M.P.; Kuijper, E.J. van Dissel, I.T;. Clin. Microbiol. Infect. 2009, 15: 1067-79. 8. Society for Healthcare Epidemiology of America; Infectious Disease Society of America Clinical Practice guidelines for Clostridium difficile infection in adults: 2010 updates by the Society for Healthcare Epidemiology of America (SHEA) and the Infectious Disease Society of America (IDSA). Cohen S.F.; Gerding, D.N.; Johnson, S; et al. Infect. Control Hosp. Epidemiol. 2010, 31: 431-55. 9. Treatment of First recurrence of Clostridium difficile Infection Fidaxomicin Versus Vancomycin. Cornely, O.A; Miller, M.A; Louie, T.J. et al. Clin. Infect. Dis. 2012, 55 (Suppl 2) S154-61. 10. Fidaxomycin versus Vancomycin for C. difficile infections. Louie, T.J; Miller, M.A.; Mullane. D.O et al. New Eng. J. Med. 2011, 364: 422031. 11. Consequence of Clostridium difficile infection: Understanding of healthcare burden. Bouza E. Clin. Microbiol. Infect. 18 (suppl 6) 5-12, Dec 2012. 12. Emergence and global spread of epidemic healthcare-associated Clostridium difficile. He M, Miyajima F, Roberts P et al. Nat. Genet. 45: 109-113, 2012. 13. PCR ribotyping and antimicrobial susceptibility testing of isolates of Clostridium difficile cultured from toxin-positive diarrheal stools of patients receiving medical care in Canadian hospitals: the Canadian Clostridium difficile Surveillance Study (CAN-DIFF) 2013-2015. Karlowsky J. A et al. Diag. Microbiol and Infect Dis. Vol 91. Pages 105-111, 2018 . 14. Antibodies for Treatment of Clostridium difficile Infections. Humphreys, D.P. and Wilcox, M.H. Clinical and Vaccine Immunology 21: 913-923, 2014. 15. Association between antibody response to toxin A and protection against recurrent C. difficile diarrhea. Kyne l et al. Lancet 357: 189-193, 2001. 16. IgG Antibody Response to Toxin A and Toxin B in patients with Clostridium difficile Infection. Wullt M et al. Clin. Vaccine Immunol. 19; 1552-54, 2012. Protocol CP-IM-01-2017A 10 July 2018 (Version 5) ________________________________________________________________________________________________________	Clostridium Difficile Infection (CDI)	IM-01	Parallel Assignment	Treatment	Randomized	Drug	All	Treatment of Mild-moderate Clostridium Difficile Infection (CDI) Interventional Recruiting Phase 2 3 72 infection|enterocolitis, pseudomembranous|communicable diseases|clostridium infections NA NA NCT04121481 NA NA NA NA NA NA NA NA NA NA NA 31105509 Corbier JR, Downs BW, Kushner S, Aloisio T, Bagchi D, Bagchi M. VMP35 MNC, a novel iron-free supplement, enhances cytoprotection against anemia in human subjects: a novel hypothesis. Food Nutr Res. 2019 May 9;63. doi: 10.29219/fnr.v63.3410. eCollection 2019.	Athletic Performance	Clinical Investigation on Enhanced Sports Nutrition and Performance Activities by Prodovite VMP35 Supplement|Broad Spectrum Safety	Parallel Assignment	Basic Science	Randomized	Dietary Supplement|Dietary Supplement	All	Clinical Study on Prodovite® VMP35 Supplement on Athletic Performance Interventional Recruiting N/A 2 150 NA NA NA NCT04122222 NA NA NA NA NA NA NA NA NA NA NA 7922228|18552253|18701615|23202302|11169012|22971545|13679482|17728708|10910448|10727545|25501062|19996006|21273232|11742917|22361043|12819247|16825330|26288091|14655190|19618288|24552852|27783636|26914585|27939013|21525849|21852661|8912876|8181532|23675374|31383007|30026783|29887326|18339461 Descamps-Latscha B. The immune system in end-stage renal disease. Curr Opin Nephrol Hypertens. 1993 Nov;2(6):883-91. Review.|Hauser AB, Stinghen AE, Kato S, Bucharles S, Aita C, Yuzawa Y, Pecoits-Filho R. Characteristics and causes of immune dysfunction related to uremia and dialysis. Perit Dial Int. 2008 Jun;28 Suppl 3:S183-7. Review.|Kato S, Chmielewski M, Honda H, Pecoits-Filho R, Matsuo S, Yuzawa Y, Tranaeus A, Stenvinkel P, Lindholm B. Aspects of immune dysfunction in end-stage renal disease. Clin J Am Soc Nephrol. 2008 Sep;3(5):1526-33. doi: 10.2215/CJN.00950208. Epub 2008 Aug 13. Review.|Cohen G, Hörl WH. Immune dysfunction in uremia&#8212;an update. Toxins (Basel). 2012 Oct 24;4(11):962-90. doi: 10.3390/toxins4110962. Review.|Girndt M, Sester M, Sester U, Kaul H, Köhler H. Molecular aspects of T- and B-cell function in uremia. Kidney Int Suppl. 2001 Feb;78:S206-11. Review.|Meijers RW, Litjens NH, de Wit EA, Langerak AW, van der Spek A, Baan CC, Weimar W, Betjes MG. Uremia causes premature ageing of the T cell compartment in end-stage renal disease patients. Immun Ageing. 2012 Sep 12;9(1):19. doi: 10.1186/1742-4933-9-19.|Anding K, Gross P, Rost JM, Allgaier D, Jacobs E. The influence of uraemia and haemodialysis on neutrophil phagocytosis and antimicrobial killing. Nephrol Dial Transplant. 2003 Oct;18(10):2067-73.|Lim WH, Kireta S, Leedham E, Russ GR, Coates PT. Uremia impairs monocyte and monocyte-derived dendritic cell function in hemodialysis patients. Kidney Int. 2007 Nov;72(9):1138-48. Epub 2007 Aug 29.|Sester U, Sester M, Hauk M, Kaul H, Köhler H, Girndt M. T-cell activation follows Th1 rather than Th2 pattern in haemodialysis patients. Nephrol Dial Transplant. 2000 Aug;15(8):1217-23.|Fernández-Fresnedo G, Ramos MA, González-Pardo MC, de Francisco AL, López-Hoyos M, Arias M. B lymphopenia in uremia is related to an accelerated in vitro apoptosis and dysregulation of Bcl-2. Nephrol Dial Transplant. 2000 Apr;15(4):502-10.|Chou CY, Wang SM, Liang CC, Chang CT, Liu JH, Wang IK, Hsiao LC, Muo CH, Huang CC, Wang RY. Risk of pneumonia among patients with chronic kidney disease in outpatient and inpatient settings: a nationwide population-based study. Medicine (Baltimore). 2014 Dec;93(27):e174. doi: 10.1097/MD.0000000000000174.|Collins AJ, Foley RN, Gilbertson DT, Chen SC. The state of chronic kidney disease, ESRD, and morbidity and mortality in the first year of dialysis. Clin J Am Soc Nephrol. 2009 Dec;4 Suppl 1:S5-11. doi: 10.2215/CJN.05980809. Review.|Viasus D, Garcia-Vidal C, Cruzado JM, Adamuz J, Verdaguer R, Manresa F, Dorca J, Gudiol F, Carratalà J. Epidemiology, clinical features and outcomes of pneumonia in patients with chronic kidney disease. Nephrol Dial Transplant. 2011 Sep;26(9):2899-906. doi: 10.1093/ndt/gfq798. Epub 2011 Jan 27.|Sarnak MJ, Jaber BL. Pulmonary infectious mortality among patients with end-stage renal disease. Chest. 2001 Dec;120(6):1883-7.|Nordio M, Limido A, Maggiore U, Nichelatti M, Postorino M, Quintaliani G; Italian Dialysis and Transplantation Registry. Survival in patients treated by long-term dialysis compared with the general population. Am J Kidney Dis. 2012 Jun;59(6):819-28. doi: 10.1053/j.ajkd.2011.12.023. Epub 2012 Feb 22.|Allon M, Depner TA, Radeva M, Bailey J, Beddhu S, Butterly D, Coyne DW, Gassman JJ, Kaufman AM, Kaysen GA, Lewis JA, Schwab SJ; HEMO Study Group. Impact of dialysis dose and membrane on infection-related hospitalization and death: results of the HEMO Study. J Am Soc Nephrol. 2003 Jul;14(7):1863-70.|Carracedo J, Merino A, Nogueras S, Carretero D, Berdud I, Ramírez R, Tetta C, Rodríguez M, Martín-Malo A, Aljama P. On-line hemodiafiltration reduces the proinflammatory CD14+CD16+ monocyte-derived dendritic cells: A prospective, crossover study. J Am Soc Nephrol. 2006 Aug;17(8):2315-21. Epub 2006 Jul 6.|den Hoedt CH, Grooteman MP, Bots ML, Blankestijn PJ, van der Tweel I, van der Weerd NC, Penne EL, Mazairac AH, Levesque R, ter Wee PM, Nubé MJ, van den Dorpel MA; CONTRAST investigators. The Effect of Online Hemodiafiltration on Infections: Results from the CONvective TRAnsport STudy. PLoS One. 2015 Aug 19;10(8):e0135908. doi: 10.1371/journal.pone.0135908. eCollection 2015.|DaRoza G, Loewen A, Djurdjev O, Love J, Kempston C, Burnett S, Kiaii M, Taylor PA, Levin A. Stage of chronic kidney disease predicts seroconversion after hepatitis B immunization: earlier is better. Am J Kidney Dis. 2003 Dec;42(6):1184-92.|Dede F, Yıldız A, Aylı D, Colak N, Odabaş AR, Akoğlu H, Eskioğlu E, Covic A. Modulation of the immune response to HBV vaccination by hemodialysis membranes. Int Urol Nephrol. 2010 Dec;42(4):1069-75. doi: 10.1007/s11255-009-9616-z. Epub 2009 Jul 19.|den Hoedt CH, Bots ML, Grooteman MP, van der Weerd NC, Mazairac AH, Penne EL, Levesque R, ter Wee PM, Nubé MJ, Blankestijn PJ, van den Dorpel MA; CONTRAST Investigators. Online hemodiafiltration reduces systemic inflammation compared to low-flux hemodialysis. Kidney Int. 2014 Aug;86(2):423-32. doi: 10.1038/ki.2014.9. Epub 2014 Feb 19.|Rama I, Llaudó I, Fontova P, Cerezo G, Soto C, Javierre C, Hueso M, Montero N, Martínez-Castelao A, Torras J, Grinyó JM, Cruzado JM, Lloberas N. Online Haemodiafiltration Improves Inflammatory State in Dialysis Patients: A Longitudinal Study. PLoS One. 2016 Oct 26;11(10):e0164969. doi: 10.1371/journal.pone.0164969. eCollection 2016.|Eiselt J, Kielberger L, Rajdl D, Racek J, Pazdiora P, Malánová L. Previous Vaccination and Age are More Important Predictors of Immune Response to Influenza Vaccine than Inflammation and Iron Status in Dialysis Patients. Kidney Blood Press Res. 2016;41(2):139-47. doi: 10.1159/000443416. Epub 2016 Feb 26.|Young B, Zhao X, Cook AR, Parry CM, Wilder-Smith A, I-Cheng MC. Do antibody responses to the influenza vaccine persist year-round in the elderly? A systematic review and meta-analysis. Vaccine. 2017 Jan 5;35(2):212-221. doi: 10.1016/j.vaccine.2016.11.013. Epub 2016 Dec 7. Review.|Betjes MG, Langerak AW, van der Spek A, de Wit EA, Litjens NH. Premature aging of circulating T cells in patients with end-stage renal disease. Kidney Int. 2011 Jul;80(2):208-17. doi: 10.1038/ki.2011.110. Epub 2011 Apr 27.|Crespo M, Collado S, Mir M, Cao H, Barbosa F, Serra C, Hidalgo C, Faura A, Montero M, García de Lomas J, Horcajada JP, Puig JM, Pascual J. Efficacy of influenza A H1N1/2009 vaccine in hemodialysis and kidney transplant patients. Clin J Am Soc Nephrol. 2011 Sep;6(9):2208-14. doi: 10.2215/CJN.02160311. Epub 2011 Aug 18.|Ausiello CM, la Sala A, Ramoni C, Urbani F, Funaro A, Malavasi F. Secretion of IFN-gamma, IL-6, granulocyte-macrophage colony-stimulating factor and IL-10 cytokines after activation of human purified T lymphocytes upon CD38 ligation. Cell Immunol. 1996 Nov 1;173(2):192-7.|Zupo S, Rugari E, Dono M, Taborelli G, Malavasi F, Ferrarini M. CD38 signaling by agonistic monoclonal antibody prevents apoptosis of human germinal center B cells. Eur J Immunol. 1994 May;24(5):1218-22.|Moro-García MA, Alonso-Arias R, López-Larrea C. When Aging Reaches CD4+ T-Cells: Phenotypic and Functional Changes. Front Immunol. 2013 May 10;4:107. doi: 10.3389/fimmu.2013.00107. eCollection 2013.|Xiaoyan J, Rongyi C, Xuesen C, Jianzhou Z, Jun J, Xiaoqiang D, Xiaofang Y. The difference of T cell phenotypes in end stage renal disease patients under different dialysis modality. BMC Nephrol. 2019 Aug 5;20(1):301. doi: 10.1186/s12882-019-1475-y.|Ducloux D, Legendre M, Bamoulid J, Rebibou JM, Saas P, Courivaud C, Crepin T. ESRD-associated immune phenotype depends on dialysis modality and iron status: clinical implications. Immun Ageing. 2018 Jul 17;15:16. doi: 10.1186/s12979-018-0121-z. eCollection 2018.|Valkenburg SA, Li OTW, Li A, Bull M, Waldmann TA, Perera LP, Peiris M, Poon LLM. Protection by universal influenza vaccine is mediated by memory CD4 T cells. Vaccine. 2018 Jul 5;36(29):4198-4206. doi: 10.1016/j.vaccine.2018.06.007. Epub 2018 Jun 7.|Co MD, Orphin L, Cruz J, Pazoles P, Rothman AL, Ennis FA, Terajima M. Discordance between antibody and T cell responses in recipients of trivalent inactivated influenza vaccine. Vaccine. 2008 Apr 7;26(16):1990-8. doi: 10.1016/j.vaccine.2008.02.024. Epub 2008 Feb 26.	Immunology|Nephrology	Influenza vaccine	NA	NA	NA	Biological	All	Immune Response to Influenza Vaccine in ESRD Patients Interventional Completed N/A 2 60 influenza, human vaccines NA NCT04122352 NA NA NA NA NA NA NA NA NA NA NA 24976743|16649894|18018993|23993756|24482784|24976744 Shaffer SM, Brismée JM, Sizer PS, Courtney CA. Temporomandibular disorders. Part 1: anatomy and examination/diagnosis. J Man Manip Ther. 2014 Feb;22(1):2-12. doi: 10.1179/2042618613Y.0000000060. Review.|McNeely ML, Armijo Olivo S, Magee DJ. A systematic review of the effectiveness of physical therapy interventions for temporomandibular disorders. Phys Ther. 2006 May;86(5):710-25. Review.|Mulet M, Decker KL, Look JO, Lenton PA, Schiffman EL. A randomized clinical trial assessing the efficacy of adding 6 x 6 exercises to self-care for the treatment of masticatory myofascial pain. J Orofac Pain. 2007 Fall;21(4):318-28.|Cagnie B, Dewitte V, Coppieters I, Van Oosterwijck J, Cools A, Danneels L. Effect of ischemic compression on trigger points in the neck and shoulder muscles in office workers: a cohort study. J Manipulative Physiol Ther. 2013 Oct;36(8):482-9. doi: 10.1016/j.jmpt.2013.07.001. Epub 2013 Aug 28.|Schiffman E, Ohrbach R, Truelove E, Look J, Anderson G, Goulet JP, List T, Svensson P, Gonzalez Y, Lobbezoo F, Michelotti A, Brooks SL, Ceusters W, Drangsholt M, Ettlin D, Gaul C, Goldberg LJ, Haythornthwaite JA, Hollender L, Jensen R, John MT, De Laat A, de Leeuw R, Maixner W, van der Meulen M, Murray GM, Nixdorf DR, Palla S, Petersson A, Pionchon P, Smith B, Visscher CM, Zakrzewska J, Dworkin SF; International RDC/TMD Consortium Network, International association for Dental Research; Orofacial Pain Special Interest Group, International Association for the Study of Pain. Diagnostic Criteria for Temporomandibular Disorders (DC/TMD) for Clinical and Research Applications: recommendations of the International RDC/TMD Consortium Network* and Orofacial Pain Special Interest Group†. J Oral Facial Pain Headache. 2014 Winter;28(1):6-27. doi: 10.11607/jop.1151.|Shaffer SM, Brismée JM, Sizer PS, Courtney CA. Temporomandibular disorders. Part 2: conservative management. J Man Manip Ther. 2014 Feb;22(1):13-23. doi: 10.1179/2042618613Y.0000000061. Review.	Temporomandibular Joint Dysfunction	Ischemic compression|Exercises (Rocabodo's 6x6 exercises and posture exercises)	Parallel Assignment	Treatment	Randomized	Other|Other	All	The Effects of Trigger Point Treatment in Temporomandibular Joint Dysfunction Interventional Completed N/A 2 42 temporomandibular joint disorders|joint diseases|temporomandibular joint dysfunction syndrome NA NA NCT04122820 NA NA NA NA NA NA NA NA NA NA NA 26445526 Quercia P, Quercia M, Feiss LJ, Allaert F. The distinctive vertical heterophoria of dyslexics. Clin Ophthalmol. 2015 Sep 25;9:1785-97. doi: 10.2147/OPTH.S88497. eCollection 2015.	Developmental Coordination Disorder|Dyslexia, Developmental|Dyspraxia|Specific Developmental Disorders of Speech and Language|Specific Learning Disorder	Diagnostic of specific learning disabilities or of Developmental Coordination Disorder	Parallel Assignment	Screening	Randomized	Diagnostic Test	All	Ambulatory Screening for Specific Learning Disabilities (SLD) and Developmental Coordination Disorder (DCD). Interventional Recruiting N/A 2 1800 motor skills disorders|dyslexia|developmental disabilities|learning disorders|disease|specific learning disorder|apraxias NA NA NCT04122963 NA NA NA NA NA NA NA NA NA NA NA 33300809 Wielandts JY, Kyriakopoulou M, Almorad A, Hilfiker G, Strisciuglio T, Phlips T, El Haddad M, Lycke M, Unger P, Le Polain de Waroux JB, Vandekerckhove Y, Tavernier R, Duytschaever M, Knecht S. Prospective Randomized Evaluation of High Power During CLOSE-Guided Pulmonary Vein Isolation: The POWER-AF Study. Circ Arrhythm Electrophysiol. 2021 Jan;14(1):e009112. doi: 10.1161/CIRCEP.120.009112. Epub 2020 Dec 10.	Atrial Fibrillation	High power CLOSE-guided PVI ablation|Standard CLOSE-guided PVI ablation	Parallel Assignment	Treatment	Randomized	Procedure|Procedure	All	CLOSE-guided Pulmonary Vein Isolation Using High Power and Stable RF Applications Interventional Completed N/A 2 100 atrial fibrillation NA NA NCT04122989 NA NA NA NA NA NA NA NA NA NA NA 28806143|30568563 Col NF, Solomon AJ, Springmann V, Garbin CP, Ionete C, Pbert L, Alvarez E, Tierman B, Hopson A, Kutz C, Berrios Morales I, Griffin C, Phillips G, Ngo LH. Whose Preferences Matter? A Patient-Centered Approach for Eliciting Treatment Goals. Med Decis Making. 2018 Jan;38(1):44-55. doi: 10.1177/0272989X17724434. Epub 2017 Aug 14.|Col NF, Solomon AJ, Springmann V, Ionete C, Alvarez E, Tierman B, Kutz C, Morales IB, Griffin C, Ngo LH, Jones DE, Phillips G, Hopson A, Pbert L. Evaluation of a Novel Preference Assessment Tool for Patients with Multiple Sclerosis. Int J MS Care. 2018 Nov-Dec;20(6):260-267. doi: 10.7224/1537-2073.2017-021.	Multiple Sclerosis	MS-SUPPORT	Parallel Assignment	Health Services Research	Randomized	Other	All	Validation of a Shared Decision-Making Tool for Multiple Sclerosis Interventional Recruiting N/A 2 575 sclerosis|multiple sclerosis NA NA NCT04123158 NA NA NA NA NA NA NA NA NA NA NA 26553763 Koh WJ, Greer BE, Abu-Rustum NR, Apte SM, Campos SM, Cho KR, Chu C, Cohn D, Crispens MA, Dizon DS, Dorigo O, Eifel PJ, Fisher CM, Frederick P, Gaffney DK, George S, Han E, Higgins S, Huh WK, Lurain JR 3rd, Mariani A, Mutch D, Fader AN, Remmenga SW, Reynolds RK, Tillmanns T, Valea FA, Yashar CM, McMillian NR, Scavone JL; National Comprehensive Cancer Network. Uterine Sarcoma, Version 1.2016: Featured Updates to the NCCN Guidelines. J Natl Compr Canc Netw. 2015 Nov;13(11):1321-31.	Sarcoma Uterus	Ultrasound|MRI	NA	NA	NA	Diagnostic Test|Diagnostic Test	Female	NA NA NA NA NA NA NA NA NA NCT04123171 NA NA NA NA NA NA NA NA NA NA NA 23506643|31446542|28548298|26833914|29088979 Del Brutto OH, Peñaherrera E, Ochoa E, Santamaría M, Zambrano M, Del Brutto VJ; Atahualpa Project Investigators. Door-to-door survey of cardiovascular health, stroke, and ischemic heart disease in rural coastal Ecuador--the Atahualpa Project: methodology and operational definitions. Int J Stroke. 2014 Apr;9(3):367-71. doi: 10.1111/ijs.12030. Epub 2013 Mar 19.|Del Brutto OH, Mera RM, Peralta LD, Hill JP, Generale LM, Torpey AP, Sedler MJ. Cardiovascular Health Status Among Community-Dwelling Ecuadorian Natives Living in Neighboring Rural Communities: The Three Villages Study. J Community Health. 2020 Feb;45(1):154-160. doi: 10.1007/s10900-019-00728-4.|Del Brutto VJ, Ortiz JG, Del Brutto OH, Mera RM, Zambrano M, Biller J. Total cerebral small vessel disease score and cognitive performance in community-dwelling older adults. Results from the Atahualpa Project. Int J Geriatr Psychiatry. 2018 Feb;33(2):325-331. doi: 10.1002/gps.4747. Epub 2017 May 26.|Del Brutto OH, Mera RM, Del Brutto VJ, Sedler MJ. The bicaudate index inversely associates with performance in the Montreal Cognitive Assessment (MoCA) in older adults living in rural Ecuador. The Atahualpa project. Int J Geriatr Psychiatry. 2016 Aug;31(8):944-50. doi: 10.1002/gps.4419. Epub 2016 Feb 2.|Del Brutto OH, Mera RM, Castillo PR, Del Brutto VJ. Key findings from the Atahualpa Project: what should we learn? Expert Rev Neurother. 2018 Jan;18(1):5-8. doi: 10.1080/14737175.2018.1400382. Epub 2017 Nov 6.	Atherosclerosis|Cardiovascular Risk Factor|Cerebral Small Vessel Diseases|Cognitive Decline|Dementia	Neuroimaging studies	NA	NA	NA	Diagnostic Test	All	NA NA NA NA NA NA cognitive dysfunction|dementia|atherosclerosis|cerebral small vessel diseases NA NA NCT04123652 NA NA NA NA NA NA NA NA NA NA NA 21390174|13035388|23245607|NA|21978149|19688608|22607834|26767993|14614170|20091598|NA|24291734|NA|16880448|23432384|26614719|17123847|21686074 Cho SK, Heiby EM, McCracken LM, Moon DE, Lee JH. Daily functioning in chronic pain: study of structural relations with posttraumatic stress disorder symptoms, pain intensity, and pain avoidance. Korean J Pain. 2011 Mar;24(1):13-21. doi: 10.3344/kjp.2011.24.1.13. Epub 2011 Feb 25.|BONICA JJ. The management of pain of cancer. J Mich State Med Soc. 1953 Mar;52(3):284-90.|Vos T, Flaxman AD, Naghavi M, Lozano R, Michaud C, Ezzati M, Shibuya K, Salomon JA, Abdalla S, Aboyans V, Abraham J, Ackerman I, Aggarwal R, Ahn SY, Ali MK, Alvarado M, Anderson HR, Anderson LM, Andrews KG, Atkinson C, Baddour LM, Bahalim AN, Barker-Collo S, Barrero LH, Bartels DH, Basáñez MG, Baxter A, Bell ML, Benjamin EJ, Bennett D, Bernabé E, Bhalla K, Bhandari B, Bikbov B, Bin Abdulhak A, Birbeck G, Black JA, Blencowe H, Blore JD, Blyth F, Bolliger I, Bonaventure A, Boufous S, Bourne R, Boussinesq M, Braithwaite T, Brayne C, Bridgett L, Brooker S, Brooks P, Brugha TS, Bryan-Hancock C, Bucello C, Buchbinder R, Buckle G, Budke CM, Burch M, Burney P, Burstein R, Calabria B, Campbell B, Canter CE, Carabin H, Carapetis J, Carmona L, Cella C, Charlson F, Chen H, Cheng AT, Chou D, Chugh SS, Coffeng LE, Colan SD, Colquhoun S, Colson KE, Condon J, Connor MD, Cooper LT, Corriere M, Cortinovis M, de Vaccaro KC, Couser W, Cowie BC, Criqui MH, Cross M, Dabhadkar KC, Dahiya M, Dahodwala N, Damsere-Derry J, Danaei G, Davis A, De Leo D, Degenhardt L, Dellavalle R, Delossantos A, Denenberg J, Derrett S, Des Jarlais DC, Dharmaratne SD, Dherani M, Diaz-Torne C, Dolk H, Dorsey ER, Driscoll T, Duber H, Ebel B, Edmond K, Elbaz A, Ali SE, Erskine H, Erwin PJ, Espindola P, Ewoigbokhan SE, Farzadfar F, Feigin V, Felson DT, Ferrari A, Ferri CP, Fèvre EM, Finucane MM, Flaxman S, Flood L, Foreman K, Forouzanfar MH, Fowkes FG, Franklin R, Fransen M, Freeman MK, Gabbe BJ, Gabriel SE, Gakidou E, Ganatra HA, Garcia B, Gaspari F, Gillum RF, Gmel G, Gosselin R, Grainger R, Groeger J, Guillemin F, Gunnell D, Gupta R, Haagsma J, Hagan H, Halasa YA, Hall W, Haring D, Haro JM, Harrison JE, Havmoeller R, Hay RJ, Higashi H, Hill C, Hoen B, Hoffman H, Hotez PJ, Hoy D, Huang JJ, Ibeanusi SE, Jacobsen KH, James SL, Jarvis D, Jasrasaria R, Jayaraman S, Johns N, Jonas JB, Karthikeyan G, Kassebaum N, Kawakami N, Keren A, Khoo JP, King CH, Knowlton LM, Kobusingye O, Koranteng A, Krishnamurthi R, Lalloo R, Laslett LL, Lathlean T, Leasher JL, Lee YY, Leigh J, Lim SS, Limb E, Lin JK, Lipnick M, Lipshultz SE, Liu W, Loane M, Ohno SL, Lyons R, Ma J, Mabweijano J, MacIntyre MF, Malekzadeh R, Mallinger L, Manivannan S, Marcenes W, March L, Margolis DJ, Marks GB, Marks R, Matsumori A, Matzopoulos R, Mayosi BM, McAnulty JH, McDermott MM, McGill N, McGrath J, Medina-Mora ME, Meltzer M, Mensah GA, Merriman TR, Meyer AC, Miglioli V, Miller M, Miller TR, Mitchell PB, Mocumbi AO, Moffitt TE, Mokdad AA, Monasta L, Montico M, Moradi-Lakeh M, Moran A, Morawska L, Mori R, Murdoch ME, Mwaniki MK, Naidoo K, Nair MN, Naldi L, Narayan KM, Nelson PK, Nelson RG, Nevitt MC, Newton CR, Nolte S, Norman P, Norman R, O'Donnell M, O'Hanlon S, Olives C, Omer SB, Ortblad K, Osborne R, Ozgediz D, Page A, Pahari B, Pandian JD, Rivero AP, Patten SB, Pearce N, Padilla RP, Perez-Ruiz F, Perico N, Pesudovs K, Phillips D, Phillips MR, Pierce K, Pion S, Polanczyk GV, Polinder S, Pope CA 3rd, Popova S, Porrini E, Pourmalek F, Prince M, Pullan RL, Ramaiah KD, Ranganathan D, Razavi H, Regan M, Rehm JT, Rein DB, Remuzzi G, Richardson K, Rivara FP, Roberts T, Robinson C, De Leòn FR, Ronfani L, Room R, Rosenfeld LC, Rushton L, Sacco RL, Saha S, Sampson U, Sanchez-Riera L, Sanman E, Schwebel DC, Scott JG, Segui-Gomez M, Shahraz S, Shepard DS, Shin H, Shivakoti R, Singh D, Singh GM, Singh JA, Singleton J, Sleet DA, Sliwa K, Smith E, Smith JL, Stapelberg NJ, Steer A, Steiner T, Stolk WA, Stovner LJ, Sudfeld C, Syed S, Tamburlini G, Tavakkoli M, Taylor HR, Taylor JA, Taylor WJ, Thomas B, Thomson WM, Thurston GD, Tleyjeh IM, Tonelli M, Towbin JA, Truelsen T, Tsilimbaris MK, Ubeda C, Undurraga EA, van der Werf MJ, van Os J, Vavilala MS, Venketasubramanian N, Wang M, Wang W, Watt K, Weatherall DJ, Weinstock MA, Weintraub R, Weisskopf MG, Weissman MM, White RA, Whiteford H, Wiersma ST, Wilkinson JD, Williams HC, Williams SR, Witt E, Wolfe F, Woolf AD, Wulf S, Yeh PH, Zaidi AK, Zheng ZJ, Zonies D, Lopez AD, Murray CJ, AlMazroa MA, Memish ZA. Years lived with disability (YLDs) for 1160 sequelae of 289 diseases and injuries 1990-2010: a systematic analysis for the Global Burden of Disease Study 2010. Lancet. 2012 Dec 15;380(9859):2163-96. doi: 10.1016/S0140-6736(12)61729-2. Erratum in: Lancet. 2013 Feb 23;381(9867):628. AlMazroa, Mohammad A [added]; Memish, Ziad A [added].|IASP. (2003). How Prevalent Is Chronic Pain? International Association for the Study of Pain. Retrieved from https://www.iasp-pain.org/files/Content/ContentFolders/Publications2/PainClinicalUpdates/Archives/PCU03-2_1390265045864_38.pdf|Goldberg DS, McGee SJ. Pain as a global public health priority. BMC Public Health. 2011 Oct 6;11:770. doi: 10.1186/1471-2458-11-770.|Wahl AK, Rustøen T, Rokne B, Lerdal A, Knudsen Ø, Miaskowski C, Moum T. The complexity of the relationship between chronic pain and quality of life: a study of the general Norwegian population. Qual Life Res. 2009 Oct;18(8):971-80. doi: 10.1007/s11136-009-9515-x. Epub 2009 Aug 18.|Gaskin DJ, Richard P. The economic costs of pain in the United States. J Pain. 2012 Aug;13(8):715-24. doi: 10.1016/j.jpain.2012.03.009. Epub 2012 May 16.|Fitzcharles MA, Baerwald C, Ablin J, Häuser W. Efficacy, tolerability and safety of cannabinoids in chronic pain associated with rheumatic diseases (fibromyalgia syndrome, back pain, osteoarthritis, rheumatoid arthritis): A systematic review of randomized controlled trials. Schmerz. 2016 Feb;30(1):47-61. doi: 10.1007/s00482-015-0084-3. Review.|Ballantyne JC, Mao J. Opioid therapy for chronic pain. N Engl J Med. 2003 Nov 13;349(20):1943-53. Review.|Noble M, Treadwell JR, Tregear SJ, Coates VH, Wiffen PJ, Akafomo C, Schoelles KM. Long-term opioid management for chronic noncancer pain. Cochrane Database Syst Rev. 2010 Jan 20;(1):CD006605. doi: 10.1002/14651858.CD006605.pub2. Review.|IASP. (1994). Part III: Pain Terms, A Current List with Definitions and Notes on Usage. In Classification of Chronic Pain (second ed., pp. 209-214): IASP Press. Retrieved from|van Hecke O, Austin SK, Khan RA, Smith BH, Torrance N. Neuropathic pain in the general population: a systematic review of epidemiological studies. Pain. 2014 Apr;155(4):654-662. doi: 10.1016/j.pain.2013.11.013. Epub 2013 Nov 26. Review. Erratum in: Pain. 2014 Sep;155(9):1907.|Campbell, J. N., & Meyer, R. A. (2006). Mechanisms of neuropathic pain. Neuron, 52(1), 77-92. doi:10.1016/j.neuron.2006.09.021 CDC. (2017a). Opioid Overdose. Centers for Disease Control and Prevention. Retrieved from https://www.cdc.gov/drugoverdose/index.html CDC. (2017b). Prescribing Data. Centers for Disease Control and Prevention. Retrieved from https://www.cdc.gov/drugoverdose/data/prescribing.html|Gilron I, Watson CP, Cahill CM, Moulin DE. Neuropathic pain: a practical guide for the clinician. CMAJ. 2006 Aug 1;175(3):265-75. Review.|Niesters M, Martini C, Dahan A. Ketamine for chronic pain: risks and benefits. Br J Clin Pharmacol. 2014 Feb;77(2):357-67. doi: 10.1111/bcp.12094. Review.|Dale R, Stacey B. Multimodal Treatment of Chronic Pain. Med Clin North Am. 2016 Jan;100(1):55-64. doi: 10.1016/j.mcna.2015.08.012. Epub 2015 Oct 17. Review.|Rogers M, Tang L, Madge DJ, Stevens EB. The role of sodium channels in neuropathic pain. Semin Cell Dev Biol. 2006 Oct;17(5):571-81. Epub 2006 Oct 28. Review.|Zhou HY, Chen SR, Pan HL. Targeting N-methyl-D-aspartate receptors for treatment of neuropathic pain. Expert Rev Clin Pharmacol. 2011 May;4(3):379-88. Review.	Chronic Neuropathic Pain and Fibromyalgia	Lidocaine Hydrochloride 2% Intravenous Solution, DIN 02421992	NA	NA	NA	Drug	All	NA NA NA NA NA NA neuralgia|fibromyalgia|myofascial pain syndromes|chronic pain ketamine|lidocaine NA NCT04124120 NA NA NA NA NA NA NA NA NA NA NA 3484393|10220677|11567701|24916209|22070836|25173339|26680310|24686003 Loop FD, Lytle BW, Cosgrove DM, Stewart RW, Goormastic M, Williams GW, Golding LA, Gill CC, Taylor PC, Sheldon WC, et al. Influence of the internal-mammary-artery graft on 10-year survival and other cardiac events. N Engl J Med. 1986 Jan 2;314(1):1-6.|Lytle BW, Blackstone EH, Loop FD, Houghtaling PL, Arnold JH, Akhrass R, McCarthy PM, Cosgrove DM. Two internal thoracic artery grafts are better than one. J Thorac Cardiovasc Surg. 1999 May;117(5):855-72.|Taggart DP, D'Amico R, Altman DG. Effect of arterial revascularisation on survival: a systematic review of studies comparing bilateral and single internal mammary arteries. Lancet. 2001 Sep 15;358(9285):870-5.|Yi G, Shine B, Rehman SM, Altman DG, Taggart DP. Effect of bilateral internal mammary artery grafts on long-term survival: a meta-analysis approach. Circulation. 2014 Aug 12;130(7):539-45. doi: 10.1161/CIRCULATIONAHA.113.004255. Epub 2014 Jun 10.|Hillis LD, Smith PK, Anderson JL, Bittl JA, Bridges CR, Byrne JG, Cigarroa JE, Disesa VJ, Hiratzka LF, Hutter AM Jr, Jessen ME, Keeley EC, Lahey SJ, Lange RA, London MJ, Mack MJ, Patel MR, Puskas JD, Sabik JF, Selnes O, Shahian DM, Trost JC, Winniford MD; American College of Cardiology Foundation; American Heart Association Task Force on Practice Guidelines; American Association for Thoracic Surgery; Society of Cardiovascular Anesthesiologists; Society of Thoracic Surgeons. 2011 ACCF/AHA Guideline for Coronary Artery Bypass Graft Surgery. A report of the American College of Cardiology Foundation/American Heart Association Task Force on Practice Guidelines. Developed in collaboration with the American Association for Thoracic Surgery, Society of Cardiovascular Anesthesiologists, and Society of Thoracic Surgeons. J Am Coll Cardiol. 2011 Dec 6;58(24):e123-210. doi: 10.1016/j.jacc.2011.08.009. Epub 2011 Nov 7.|Authors/Task Force members, Windecker S, Kolh P, Alfonso F, Collet JP, Cremer J, Falk V, Filippatos G, Hamm C, Head SJ, Jüni P, Kappetein AP, Kastrati A, Knuuti J, Landmesser U, Laufer G, Neumann FJ, Richter DJ, Schauerte P, Sousa Uva M, Stefanini GG, Taggart DP, Torracca L, Valgimigli M, Wijns W, Witkowski A. 2014 ESC/EACTS Guidelines on myocardial revascularization: The Task Force on Myocardial Revascularization of the European Society of Cardiology (ESC) and the European Association for Cardio-Thoracic Surgery (EACTS)Developed with the special contribution of the European Association of Percutaneous Cardiovascular Interventions (EAPCI). Eur Heart J. 2014 Oct 1;35(37):2541-619. doi: 10.1093/eurheartj/ehu278. Epub 2014 Aug 29.|Aldea GS, Bakaeen FG, Pal J, Fremes S, Head SJ, Sabik J, Rosengart T, Kappetein AP, Thourani VH, Firestone S, Mitchell JD; Society of Thoracic Surgeons. The Society of Thoracic Surgeons Clinical Practice Guidelines on Arterial Conduits for Coronary Artery Bypass Grafting. Ann Thorac Surg. 2016 Feb;101(2):801-9. doi: 10.1016/j.athoracsur.2015.09.100. Epub 2015 Dec 8.|Benedetto U, Raja SG, Albanese A, Amrani M, Biondi-Zoccai G, Frati G. Searching for the second best graft for coronary artery bypass surgery: a network meta-analysis of randomized controlled trials†. Eur J Cardiothorac Surg. 2015 Jan;47(1):59-65; discussion 65. doi: 10.1093/ejcts/ezu111. Epub 2014 Mar 30.	Coronary Artery Disease|Heart Diseases	Procedure: Single arterial graft|Procedure: Multiple arterial grafting	Parallel Assignment	Treatment	Randomized	Procedure|Procedure	Female	Randomization of Single vs Multiple Arterial Grafts (ROMA) in Female Patients Interventional Not yet recruiting N/A 2 3210 coronary artery disease|heart diseases NA NA NCT04124172 NA NA NA NA NA NA NA NA NA NA NA 23326685|18940690|12105363|11909906|25829989|19802336|9474057|25034472|20402755|22588639|22177936|25877360|19678808|22238412|19798637|22518248 Takeuchi N, Oouchida Y, Izumi S. Motor control and neural plasticity through interhemispheric interactions. Neural Plast. 2012;2012:823285. doi: 10.1155/2012/823285. Epub 2012 Dec 26. Review.|Donnan GA, Davis SM. Breaking the 3 h barrier for treatment of acute ischaemic stroke. Lancet Neurol. 2008 Nov;7(11):981-2. doi: 10.1016/S1474-4422(08)70230-8.|Lai SM, Studenski S, Duncan PW, Perera S. Persisting consequences of stroke measured by the Stroke Impact Scale. Stroke. 2002 Jul;33(7):1840-4.|Kwakkel G, Kollen BJ, Wagenaar RC. Long term effects of intensity of upper and lower limb training after stroke: a randomised trial. J Neurol Neurosurg Psychiatry. 2002 Apr;72(4):473-9.|Claflin ES, Krishnan C, Khot SP. Emerging treatments for motor rehabilitation after stroke. Neurohospitalist. 2015 Apr;5(2):77-88. doi: 10.1177/1941874414561023.|Reis J, Robertson E, Krakauer JW, Rothwell J, Marshall L, Gerloff C, Wassermann E, Pascual-Leone A, Hummel F, Celnik PA, Classen J, Floel A, Ziemann U, Paulus W, Siebner HR, Born J, Cohen LG. Consensus: ""Can tDCS and TMS enhance motor learning and memory formation?"" Brain Stimul. 2008 Oct;1(4):363-369."|Wassermann EM. Risk and safety of repetitive transcranial magnetic stimulation: report and suggested guidelines from the International Workshop on the Safety of Repetitive Transcranial Magnetic Stimulation, June 5-7, 1996. Electroencephalogr Clin Neurophysiol. 1998 Jan;108(1):1-16.|Lefaucheur JP, André-Obadia N, Antal A, Ayache SS, Baeken C, Benninger DH, Cantello RM, Cincotta M, de Carvalho M, De Ridder D, Devanne H, Di Lazzaro V, Filipović SR, Hummel FC, Jääskeläinen SK, Kimiskidis VK, Koch G, Langguth B, Nyffeler T, Oliviero A, Padberg F, Poulet E, Rossi S, Rossini PM, Rothwell JC, Schönfeldt-Lecuona C, Siebner HR, Slotema CW, Stagg CJ, Valls-Sole J, Ziemann U, Paulus W, Garcia-Larrea L. Evidence-based guidelines on the therapeutic use of repetitive transcranial magnetic stimulation (rTMS). Clin Neurophysiol. 2014 Nov;125(11):2150-2206. doi: 10.1016/j.clinph.2014.05.021. Epub 2014 Jun 5. Review.|Emara TH, Moustafa RR, Elnahas NM, Elganzoury AM, Abdo TA, Mohamed SA, Eletribi MA. Repetitive transcranial magnetic stimulation at 1Hz and 5Hz produces sustained improvement in motor function and disability after ischaemic stroke. Eur J Neurol. 2010 Sep;17(9):1203-9. doi: 10.1111/j.1468-1331.2010.03000.x. Epub 2010 Apr 8.|Seniów J, Bilik M, Leśniak M, Waldowski K, Iwański S, Członkowska A. Transcranial magnetic stimulation combined with physiotherapy in rehabilitation of poststroke hemiparesis: a randomized, double-blind, placebo-controlled study. Neurorehabil Neural Repair. 2012 Nov-Dec;26(9):1072-9. doi: 10.1177/1545968312445635. Epub 2012 May 15.|Sasaki N, Mizutani S, Kakuda W, Abo M. Comparison of the effects of high- and low-frequency repetitive transcranial magnetic stimulation on upper limb hemiparesis in the early phase of stroke. J Stroke Cerebrovasc Dis. 2013 May;22(4):413-8. doi: 10.1016/j.jstrokecerebrovasdis.2011.10.004. Epub 2011 Dec 15.|Zheng CJ, Liao WJ, Xia WG. Effect of combined low-frequency repetitive transcranial magnetic stimulation and virtual reality training on upper limb function in subacute stroke: a double-blind randomized controlled trail. J Huazhong Univ Sci Technolog Med Sci. 2015 Apr;35(2):248-254. doi: 10.1007/s11596-015-1419-0. Epub 2015 Apr 16.|Khedr EM, Etraby AE, Hemeda M, Nasef AM, Razek AA. Long-term effect of repetitive transcranial magnetic stimulation on motor function recovery after acute ischemic stroke. Acta Neurol Scand. 2010 Jan;121(1):30-7. doi: 10.1111/j.1600-0404.2009.01195.x. Epub 2009 Aug 11.|Avenanti A, Coccia M, Ladavas E, Provinciali L, Ceravolo MG. Low-frequency rTMS promotes use-dependent motor plasticity in chronic stroke: a randomized trial. Neurology. 2012 Jan 24;78(4):256-64. doi: 10.1212/WNL.0b013e3182436558. Epub 2012 Jan 11.|Ameli M, Grefkes C, Kemper F, Riegg FP, Rehme AK, Karbe H, Fink GR, Nowak DA. Differential effects of high-frequency repetitive transcranial magnetic stimulation over ipsilesional primary motor cortex in cortical and subcortical middle cerebral artery stroke. Ann Neurol. 2009 Sep;66(3):298-309. doi: 10.1002/ana.21725.|Emara T, El Nahas N, Elkader HA, Ashour S, El Etrebi A. MRI can Predict the Response to Therapeutic Repetitive Transcranial Magnetic Stimulation (rTMS) in Stroke Patients. J Vasc Interv Neurol. 2009 Apr;2(2):163-8.	Arm Paralysis|Stroke Real rTMS (Magstim)|Sham rTMS Parallel Assignment Treatment Randomized Device|Device All	Efficacy and Safety of rTMS Plus Rehabilitation for the Improvement of the Upper Extremity in Stroke (ERES)	Interventional	Not yet recruiting	N/A	2	24	stroke|paralysis	NA	NA
NCT04124250	NA	NA	NA	NA	NA	NA	NA	NA	NA	NA	NA	28056015|28012943|25122037|25393404	Fischer PU, King CL, Jacobson JA, Weil GJ. Potential Value of Triple Drug Therapy with Ivermectin, Diethylcarbamazine, and Albendazole (IDA) to Accelerate Elimination of Lymphatic Filariasis and Onchocerciasis in Africa. PLoS Negl Trop Dis. 2017 Jan 5;11(1):e0005163. doi: 10.1371/journal.pntd.0005163. eCollection 2017 Jan.|Irvine MA, Stolk WA, Smith ME, Subramanian S, Singh BK, Weil GJ, Michael E, Hollingsworth TD. Effectiveness of a triple-drug regimen for global elimination of lymphatic filariasis: a modelling study. Lancet Infect Dis. 2017 Apr;17(4):451-458. doi: 10.1016/S1473-3099(16)30467-4. Epub 2016 Dec 22.|Schmaedick MA, Koppel AL, Pilotte N, Torres M, Williams SA, Dobson SL, Lammie PJ, Won KY. Molecular xenomonitoring using mosquitoes to map lymphatic filariasis after mass drug administration in American Samoa. PLoS Negl Trop Dis. 2014 Aug 14;8(8):e3087. doi: 10.1371/journal.pntd.0003087. eCollection 2014 Aug.|Rao RU, Nagodavithana KC, Samarasekera SD, Wijegunawardana AD, Premakumara WD, Perera SN, Settinayake S, Miller JP, Weil GJ. A comprehensive assessment of lymphatic filariasis in Sri Lanka six years after cessation of mass drug administration. PLoS Negl Trop Dis. 2014 Nov 13;8(11):e3281. doi: 10.1371/journal.pntd.0003281. eCollection 2014. Erratum in: PLoS Negl Trop Dis. 2014 Dec;(12):e3428.	Acceptability of Mass Drug Administration for Lymphatic Filariasis|Lymphatic Filariasis Elimination by Mass Drug Administration|Monitoring and Evaluation of Mass Drug Administration for Lymphatic Filariasis Observational NA NA NA Other All	NA	NA	NA	NA	NA	NA	filariasis|elephantiasis|elephantiasis, filarial	NA	NA
NCT04124458	NA	NA	NA	NA	NA	NA	NA	NA	NA	NA	NA	23771276|18034215|17381554|24374395|28360765|27154440|27901275|27729811|26447705|NA|18055266	Headache Classification Committee of the International Headache Society (IHS). The International Classification of Headache Disorders, 3rd edition (beta version). Cephalalgia. 2013 Jul;33(9):629-808. doi: 10.1177/0333102413485658.|Steiner TJ, Paemeleire K, Jensen R, Valade D, Savi L, Lainez MJ, Diener HC, Martelletti P, Couturier EG; European Headache Federation; Lifting The Burden: The Global Campaign to Reduce the Burden of Headache Worldwide; World Health Organization. European principles of management of common headache disorders in primary care. J Headache Pain. 2007 Oct;8 Suppl 1:S3-47.|Stovner Lj, Hagen K, Jensen R, Katsarava Z, Lipton R, Scher A, Steiner T, Zwart JA. The global burden of headache: a documentation of headache prevalence and disability worldwide. Cephalalgia. 2007 Mar;27(3):193-210. Review.|Ducic I, Felder JM 3rd, Fantus SA. A systematic review of peripheral nerve interventional treatments for chronic headaches. Ann Plast Surg. 2014 Apr;72(4):439-45. doi: 10.1097/SAP.0000000000000063. Review.|Inan N, Inan LE, Coşkun Ö, Tunç T, Ilhan M. Effectiveness of Greater Occipital Nerve Blocks in Migraine Prophylaxis. Noro Psikiyatr Ars. 2016 Mar;53(1):45-48. doi: 10.5152/npa.2015.10003. Epub 2016 Mar 1.|Okmen K, Dagistan Y, Dagistan E, Kaplan N, Cancan E. Efficacy of the greater occipital nerve block in recurrent migraine type headaches. Neurol Neurochir Pol. 2016;50(3):151-4. doi: 10.1016/j.pjnns.2016.01.015. Epub 2016 Feb 6.|Hascalovici JR, Robbins MS. Peripheral Nerve Blocks for the Treatment of Headache in Older Adults: A Retrospective Study. Headache. 2017 Jan;57(1):80-86. doi: 10.1111/head.12992. Epub 2016 Nov 30.|Kim DD, Sibai N. Prolongation of greater occipital neural blockade with 10% lidocaine neurolysis: a case series of a new technique. J Pain Res. 2016 Sep 29;9:721-725. eCollection 2016.|Cohen SP, Peterlin BL, Fulton L, Neely ET, Kurihara C, Gupta A, Mali J, Fu DC, Jacobs MB, Plunkett AR, Verdun AJ, Stojanovic MP, Hanling S, Constantinescu O, White RL, McLean BC, Pasquina PF, Zhao Z. Randomized, double-blind, comparative-effectiveness study comparing pulsed radiofrequency to steroid injections for occipital neuralgia or migraine with occipital nerve tenderness. Pain. 2015 Dec;156(12):2585-2594. doi: 10.1097/j.pain.0000000000000373.|11. Cervicogenic headache in Headache and Migraine Biology and Management 2015, Pages 203-212. Cooper W, Masih A.|Dworkin RH, Turk DC, Wyrwich KW, Beaton D, Cleeland CS, Farrar JT, Haythornthwaite JA, Jensen MP, Kerns RD, Ader DN, Brandenburg N, Burke LB, Cella D, Chandler J, Cowan P, Dimitrova R, Dionne R, Hertz S, Jadad AR, Katz NP, Kehlet H, Kramer LD, Manning DC, McCormick C, McDermott MP, McQuay HJ, Patel S, Porter L, Quessy S, Rappaport BA, Rauschkolb C, Revicki DA, Rothman M, Schmader KE, Stacey BR, Stauffer JW, von Stein T, White RE, Witter J, Zavisic S. Interpreting the clinical importance of treatment outcomes in chronic pain clinical trials: IMMPACT recommendations. J Pain. 2008 Feb;9(2):105-21. Epub 2007 Dec 11.	Headache|Occipital Neuralgia Radiofrequency ablation Parallel Assignment Treatment Randomized Device All	Occipital Nerve RF Between Occipital Nerve Block And Occipital Nerve Radiofrequency Ablation	Interventional	Not yet recruiting	N/A	2	70	neuralgia|headache	NA	NA
NCT04124640	NA	NA	NA	NA	NA	NA	NA	NA	NA	NA	NA	25914334|24773615|18948180	Rao A, Steels E, Beccaria G, Inder WJ, Vitetta L. Influence of a Specialized Trigonella foenum-graecum Seed Extract (Libifem), on Testosterone, Estradiol and Sexual Function in Healthy Menstruating Women, a Randomised Placebo Controlled Study. Phytother Res. 2015 Aug;29(8):1123-30. doi: 10.1002/ptr.5355. Epub 2015 Apr 24.|Akhtari E, Raisi F, Keshavarz M, Hosseini H, Sohrabvand F, Bioos S, Kamalinejad M, Ghobadi A. Tribulus terrestris for treatment of sexual dysfunction in women: randomized double-blind placebo - controlled study. Daru. 2014 Apr 28;22:40. doi: 10.1186/2008-2231-22-40.|Zhao J, Dasmahapatra AK, Khan SI, Khan IA. Anti-aromatase activity of the constituents from damiana (Turnera diffusa). J Ethnopharmacol. 2008 Dec 8;120(3):387-93. doi: 10.1016/j.jep.2008.09.016. Epub 2008 Sep 26.	Female Sexual Dysfunction Patients' data (baseline characteristics, clinical and outcomes) from routine care visits NA NA NA Other Female	NA	NA	NA	NA	NA	NA	NA	NA	NA
NCT04125108	NA	NA	NA	NA	NA	NA	NA	NA	NA	NA	NA	20354445|31504621	Al-Mousawi AM, Williams FN, Mlcak RP, Jeschke MG, Herndon DN, Suman OE. Effects of exercise training on resting energy expenditure and lean mass during pediatric burn rehabilitation. J Burn Care Res. 2010 May-Jun;31(3):400-8. doi: 10.1097/BCR.0b013e3181db5317.|Ring J, Heinelt M, Sharma S, Letourneau S, Jeschke MG. Oxandrolone in the Treatment of Burn Injuries: A Systematic Review and Meta-analysis. J Burn Care Res. 2020 Jan 30;41(1):190-199. doi: 10.1093/jbcr/irz155.	Inhalation Injury|Pulmonary Disease pulmonary rehabilitation NA NA NA Other All	The Effect of a Pulmonary Rehabilitation on Lung Function and Exercise Capacity in Patients With Burn	Interventional	Completed	N/A	2	120	respiratory aspiration	NA	NA
NCT04125979	NA	NA	NA	NA	NA	NA	NA	NA	NA	NA	NA	26273360|15620960|14769722|27659172	Chen W, Zheng R, Zeng H, Zhang S. Epidemiology of lung cancer in China. Thorac Cancer. 2015 Mar;6(2):209-15. doi: 10.1111/1759-7714.12169. Epub 2015 Mar 2.|Sawabata N, Maeda H, Takeda S, Inoue M, Koma M, Tokunaga T, Matsuda H. Persistent cough following pulmonary resection: observational and empiric study of possible causes. Ann Thorac Surg. 2005 Jan;79(1):289-93.|Sarna L, Evangelista L, Tashkin D, Padilla G, Holmes C, Brecht ML, Grannis F. Impact of respiratory symptoms and pulmonary function on quality of life of long-term survivors of non-small cell lung cancer. Chest. 2004 Feb;125(2):439-45.|Weijs TJ, Goense L, van Rossum PSN, Meijer GJ, van Lier AL, Wessels FJ, Braat MN, Lips IM, Ruurda JP, Cuesta MA, van Hillegersberg R, Bleys RL. The peri-esophageal connective tissue layers and related compartments: visualization by histology and magnetic resonance imaging. J Anat. 2017 Feb;230(2):262-271. doi: 10.1111/joa.12552. Epub 2016 Sep 23.	Lung Cancer Stage I In minimally invasive surgery，Vagus nerve preservation|In minimally invasive surgery，Vagus nerve is not preserved Parallel Assignment Treatment Randomized Other|Other All	Clinical Evaluation of Vagal Nerve Preservation in Minimally Invasive Surgery for Early Lung Cancer	Interventional	Recruiting	N/A	2	120	lung neoplasms	NA	NA
NCT04126304	NA	NA	NA	NA	NA	NA	NA	NA	NA	NA	NA	26613689|23369797|24626238|15293621|29491245|29698412|27293852|30697421|28690643|15561835|21526943|23716043|29268385|28592978|22701675|23279613|22209916	Leung DT, Chisti MJ, Pavia AT. Prevention and Control of Childhood Pneumonia and Diarrhea. Pediatr Clin North Am. 2016 Feb;63(1):67-79. doi: 10.1016/j.pcl.2015.08.003. Review.|Nair H, Simões EA, Rudan I, Gessner BD, Azziz-Baumgartner E, Zhang JSF, Feikin DR, Mackenzie GA, Moiïsi JC, Roca A, Baggett HC, Zaman SM, Singleton RJ, Lucero MG, Chandran A, Gentile A, Cohen C, Krishnan A, Bhutta ZA, Arguedas A, Clara AW, Andrade AL, Ope M, Ruvinsky RO, Hortal M, McCracken JP, Madhi SA, Bruce N, Qazi SA, Morris SS, El Arifeen S, Weber MW, Scott JAG, Brooks WA, Breiman RF, Campbell H; Severe Acute Lower Respiratory Infections Working Group. Global and regional burden of hospital admissions for severe acute lower respiratory infections in young children in 2010: a systematic analysis. Lancet. 2013 Apr 20;381(9875):1380-1390. doi: 10.1016/S0140-6736(12)61901-1. Epub 2013 Jan 29. Review.|Basarab M, Macrae MB, Curtis CM. Atypical pneumonia. Curr Opin Pulm Med. 2014 May;20(3):247-51. doi: 10.1097/MCP.0000000000000048. Review.|Blasi F. Atypical pathogens and respiratory tract infections. Eur Respir J. 2004 Jul;24(1):171-81. Review.|Xu W, Guo L, Dong X, Li X, Zhou P, Ni Q, Zhou X, Wagner AL, Li L. Detection of Viruses and Mycoplasma pneumoniae in Hospitalized Patients with Severe Acute Respiratory Infection in Northern China, 2015-2016. Jpn J Infect Dis. 2018 Mar 22;71(2):134-139. doi: 10.7883/yoken.JJID.2017.412. Epub 2018 Feb 28.|Søndergaard MJ, Friis MB, Hansen DS, Jørgensen IM. Clinical manifestations in infants and children with Mycoplasma pneumoniae infection. PLoS One. 2018 Apr 26;13(4):e0195288. doi: 10.1371/journal.pone.0195288. eCollection 2018.|Wang H, Dai W, Qiu C, Li S, Wang W, Xu J, Li Z, Wang H, Li Y, Yang Z, Feng X, Zhou Q, Han L, Li Y, Zheng Y. Mycoplasma pneumoniae and Streptococcus pneumoniae caused different microbial structure and correlation network in lung microbiota. J Thorac Dis. 2016 Jun;8(6):1316-22. doi: 10.21037/jtd.2016.04.63.|Zhao F, Liu J, Shi W, Huang F, Liu L, Zhao S, Zhang J. Antimicrobial susceptibility and genotyping of Mycoplasma pneumoniae isolates in Beijing, China, from 2014 to 2016. Antimicrob Resist Infect Control. 2019 Jan 24;8:18. doi: 10.1186/s13756-019-0469-7. eCollection 2019.|Yang HJ, Song DJ, Shim JY. Mechanism of resistance acquisition and treatment of macrolide-resistant Mycoplasma pneumoniae pneumonia in children. Korean J Pediatr. 2017 Jun;60(6):167-174. doi: 10.3345/kjp.2017.60.6.167. Epub 2017 Jun 22. Review.|Matsuoka M, Narita M, Okazaki N, Ohya H, Yamazaki T, Ouchi K, Suzuki I, Andoh T, Kenri T, Sasaki Y, Horino A, Shintani M, Arakawa Y, Sasaki T. Characterization and molecular analysis of macrolide-resistant Mycoplasma pneumoniae clinical isolates obtained in Japan. Antimicrob Agents Chemother. 2004 Dec;48(12):4624-30.|Bébéar C, Pereyre S, Peuchant O. Mycoplasma pneumoniae: susceptibility and resistance to antibiotics. Future Microbiol. 2011 Apr;6(4):423-31. doi: 10.2217/fmb.11.18. Review.|Kawai Y, Miyashita N, Kubo M, Akaike H, Kato A, Nishizawa Y, Saito A, Kondo E, Teranishi H, Wakabayashi T, Ogita S, Tanaka T, Kawasaki K, Nakano T, Terada K, Ouchi K. Nationwide surveillance of macrolide-resistant Mycoplasma pneumoniae infection in pediatric patients. Antimicrob Agents Chemother. 2013 Aug;57(8):4046-9. doi: 10.1128/AAC.00663-13. Epub 2013 May 28.|Yin YD, Wang R, Zhuo C, Wang H, Wang MG, Xie CM, She DY, Yuan X, Wang RT, Cao B, Liu YN. Macrolide-resistant Mycoplasma pneumoniae prevalence and clinical aspects in adult patients with community-acquired pneumonia in China: a prospective multicenter surveillance study. J Thorac Dis. 2017 Oct;9(10):3774-3781. doi: 10.21037/jtd.2017.09.75.|Lee E, Cho HJ, Hong SJ, Lee J, Sung H, Yu J. Prevalence and clinical manifestations of macrolide resistant Mycoplasma pneumoniae pneumonia in Korean children. Korean J Pediatr. 2017 May;60(5):151-157. doi: 10.3345/kjp.2017.60.5.151. Epub 2017 May 31.|Pereyre S, Charron A, Hidalgo-Grass C, Touati A, Moses AE, Nir-Paz R, Bébéar C. The spread of Mycoplasma pneumoniae is polyclonal in both an endemic setting in France and in an epidemic setting in Israel. PLoS One. 2012;7(6):e38585. doi: 10.1371/journal.pone.0038585. Epub 2012 Jun 6.|Pereyre S, Touati A, Petitjean-Lecherbonnier J, Charron A, Vabret A, Bébéar C. The increased incidence of Mycoplasma pneumoniae in France in 2011 was polyclonal, mainly involving M. pneumoniae type 1 strains. Clin Microbiol Infect. 2013 Apr;19(4):E212-7. doi: 10.1111/1469-0691.12107. Epub 2012 Dec 22.|Yamada M, Buller R, Bledsoe S, Storch GA. Rising rates of macrolide-resistant Mycoplasma pneumoniae in the central United States. Pediatr Infect Dis J. 2012 Apr;31(4):409-0. doi: 10.1097/INF.0b013e318247f3e0.	Respiratory Tract Infections Azithromycin|non-macrolides antibiotics|Mycoplasma detection|Data collection|Data collection NA NA NA Drug|Drug|Diagnostic Test|Other|Other All	NA	NA	NA	NA	NA	NA	mycoplasma infections|respiratory tract infections|communicable diseases|pleuropneumonia|infection	anti-bacterial agents|azithromycin	NA
NCT04126785	NA	NA	NA	NA	NA	NA	NA	NA	NA	NA	NA	22720199|18501444|19060996|30527153|30791079|26673130|24129990|20644524|20448634	Ciolac EG. High-intensity interval training and hypertension: maximizing the benefits of exercise? Am J Cardiovasc Dis. 2012;2(2):102-10. Epub 2012 May 15.|Ciolac EG, Guimarães GV, D Avila VM, Bortolotto LA, Doria EL, Bocchi EA. Acute effects of continuous and interval aerobic exercise on 24-h ambulatory blood pressure in long-term treated hypertensive patients. Int J Cardiol. 2009 Apr 17;133(3):381-7. doi: 10.1016/j.ijcard.2008.02.005. Epub 2008 May 22.|Ciolac EG, Guimarães GV, D'Avila VM, Bortolotto LA, Doria EL, Bocchi EA. Acute aerobic exercise reduces 24-h ambulatory blood pressure levels in long-term-treated hypertensive patients. Clinics (Sao Paulo). 2008 Dec;63(6):753-8.|Guimãraes GV, Fernandes-Silva MM, Drager LF, de Barros Cruz LG, Castro RE, Ciolac EG, Bocchi EA. Hypotensive Effect of Heated Water-Based Exercise Persists After 12-Week Cessation of Training in Patients With Resistant Hypertension. Can J Cardiol. 2018 Dec;34(12):1641-1647. doi: 10.1016/j.cjca.2018.09.013. Epub 2018 Oct 5.|Ngomane AY, Fernandes B, Guimarães GV, Ciolac EG. Hypotensive Effect of Heated Water-based Exercise in Older Individuals with Hypertension. Int J Sports Med. 2019 Apr;40(4):283-291. doi: 10.1055/a-0828-8017. Epub 2019 Feb 21.|Castro RE, Guimarães GV, Da Silva JM, Bocchi EA, Ciolac EG. Postexercise Hypotension after Heart Transplant: Water- versus Land-Based Exercise. Med Sci Sports Exerc. 2016 May;48(5):804-10. doi: 10.1249/MSS.0000000000000846.|Ciolac EG, Roberts CK, da Silva JM, Guimarães GV. Age affects exercise-induced improvements in heart rate response to exercise. Int J Sports Med. 2014 May;35(5):371-8. doi: 10.1055/s-0033-1351332. Epub 2013 Oct 15.|Ciolac EG, Carvalho VO, Guimarães GV. High-intensity interval vs. moderate steady-state exercise. Am J Hypertens. 2010 Aug;23(8):812; author reply 813. doi: 10.1038/ajh.2010.108.|Ciolac EG, Bocchi EA, Bortolotto LA, Carvalho VO, Greve JM, Guimarães GV. Effects of high-intensity aerobic interval training vs. moderate exercise on hemodynamic, metabolic and neuro-humoral abnormalities of young normotensive women at high familial risk for hypertension. Hypertens Res. 2010 Aug;33(8):836-43. doi: 10.1038/hr.2010.72. Epub 2010 May 7.	Hypertension High Intensity Interval Exercise in Heated Water-Based|Continuous Moderate Exercise in Heated Water-Based|Control Group Parallel Assignment Treatment Randomized Other|Other|Other All	High-Intensity Interval Versus Moderate-Intensity Continuous Water Based Exercise in Hypertensive Older Individuals	Interventional	Not yet recruiting	N/A	3	60	hypertension	NA	NA
NCT04126902	NA	NA	NA	NA	NA	NA	NA	NA	NA	NA	NA	19452432|26720209	Canzoneri BJ, Lewis DF, Groome L, Wang Y. Increased neutrophil numbers account for leukocytosis in women with preeclampsia. Am J Perinatol. 2009 Nov;26(10):729-32. doi: 10.1055/s-0029-1223285. Epub 2009 May 18.|Pugni L, Pietrasanta C, Milani S, Vener C, Ronchi A, Falbo M, Arghittu M, Mosca F. Presepsin (Soluble CD14 Subtype): Reference Ranges of a New Sepsis Marker in Term and Preterm Neonates. PLoS One. 2015 Dec 31;10(12):e0146020. doi: 10.1371/journal.pone.0146020. eCollection 2015.	Preeclampsia interleukin-6, presepsin and pentraxin-3 NA NA NA Other Female	NA	NA	NA	NA	NA	NA	pre-eclampsia	NA	NA
NCT04127357	NA	NA	NA	NA	NA	NA	NA	NA	NA	NA	NA	27689929|21479565	Meyer-Lueckel H, Paris S. When and How to Intervene in the Caries Process. Oper Dent. 2016 Sep;41(S7):S35-S47.|Bakhshandeh A, Qvist V, Ekstrand KR. Sealing occlusal caries lesions in adults referred for restorative treatment: 2-3 years of follow-up. Clin Oral Investig. 2012 Apr;16(2):521-9. doi: 10.1007/s00784-011-0549-4. Epub 2011 Apr 9.	Dental Caries in Children|Pit and Fissure Sealant|Toothbrushing 1450 ppm fluoride toothpaste brushing x Resin sealing (FluroShield, Dentsply, Brazil). Parallel Assignment Treatment Randomized Procedure All	Progression of Active Microcavitated Carious Lesions on Primary Molar Occlusal Surfaces	Interventional	Completed	N/A	2	22	dental caries	fluorides	NA
NCT04128605	NA	NA	NA	NA	NA	NA	NA	NA	NA	NA	NA	20943716|24855610	Yasar E, Vural D, Safaz I, Balaban B, Yilmaz B, Goktepe AS, Alaca R. Which treatment approach is better for hemiplegic shoulder pain in stroke patients: intra-articular steroid or suprascapular nerve block? A randomized controlled trial. Clin Rehabil. 2011 Jan;25(1):60-8. doi: 10.1177/0269215510380827. Epub 2010 Oct 13.|Jeon WH, Park GW, Jeong HJ, Sim YJ. The Comparison of Effects of Suprascapular Nerve Block, Intra-articular Steroid Injection, and a Combination Therapy on Hemiplegic Shoulder Pain: Pilot Study. Ann Rehabil Med. 2014 Apr;38(2):167-73. doi: 10.5535/arm.2014.38.2.167. Epub 2014 Apr 29.	Hemiplegic Shoulder Pain Suprascapular nerve block (SSNB)|Intraarticular shoulder steroid injection (IAS) Parallel Assignment Treatment Randomized Procedure|Procedure All	Suprascapular Nerve Block Versus Intraarticular Steroid Injection in Hemiplegic Shoulder Pain	Interventional	Recruiting	N/A	2	86	shoulder pain	NA	NA
NCT04128735	NA	NA	NA	NA	NA	NA	NA	NA	NA	NA	NA	22261198	Aljaroudi W, Alraies MC, Halley C, Rodriguez L, Grimm RA, Thomas JD, Jaber WA. Impact of progression of diastolic dysfunction on mortality in patients with normal ejection fraction. Circulation. 2012 Feb 14;125(6):782-8. doi: 10.1161/CIRCULATIONAHA.111.066423. Epub 2012 Jan 18.	Diastolic Dysfunction|Morbid Obesity NA NA NA NA NA All	NA	NA	NA	NA	NA	NA	obesity, morbid	NA	NA
NCT04128813	NA	NA	NA	NA	NA	NA	NA	NA	NA	NA	NA	22327091	Adsuar JC, Del Pozo-Cruz B, Parraca JA, Olivares PR, Gusi N. Whole body vibration improves the single-leg stance static balance in women with fibromyalgia: a randomized controlled trial. J Sports Med Phys Fitness. 2012 Feb;52(1):85-91.	Fibromyalgia Vertical whole body vibration Parallel Assignment Treatment Randomized Device All	A Comparison of the Effect of Two Types of Whole Body Vibration on Fibromyalgia. A Randomized Controlled Trial.	Interventional	Recruiting	N/A	3	60	myofascial pain syndromes|fibromyalgia	NA	NA
NCT04129671	NA	NA	NA	NA	NA	NA	NA	NA	NA	NA	NA	22335445	Mendoza N, Quereda F, Presa J, Salamanca A, Sánchez-Borrego R, Vázquez F, Martínez Astorquiza T. Estrogen-related genes and postmenopausal osteoporosis risk. Climacteric. 2012 Dec;15(6):587-93. doi: 10.3109/13697137.2012.656160. Epub 2012 Feb 15.	Senile Osteoporosis With Current Pathological Fracture Lower Leg (Diagnosis) No intervention was applied NA NA NA Genetic All	NA	NA	NA	NA	NA	NA	osteoporosis|fractures, spontaneous	NA	NA
NCT04129879	NA	NA	NA	NA	NA	NA	NA	NA	NA	NA	NA	31449906	Abesadze E, Sehouli J, Mechsner S, Chiantera V. Possible Role of the Posterior Compartment Peritonectomy, as a Part of the Complex Surgery, Regarding Recurrence Rate, Improvement of Symptoms and Fertility Rate in Patients with Endometriosis, Long-Term Follow-Up. J Minim Invasive Gynecol. 2020 Jul - Aug;27(5):1103-1111. doi: 10.1016/j.jmig.2019.08.019. Epub 2019 Aug 23.	Endometriosis|Laparoscopy ABC technique NA NA NA Procedure Female	NA	NA	NA	NA	NA	NA	endometriosis	NA	NA
NCT04129918	NA	NA	NA	NA	NA	NA	NA	NA	NA	NA	NA	25594808|25230376|30215172|29358448|27109818|26785964|30113379|29452801	Pisani MA, Friese RS, Gehlbach BK, Schwab RJ, Weinhouse GL, Jones SF. Sleep in the intensive care unit. Am J Respir Crit Care Med. 2015 Apr 1;191(7):731-8. doi: 10.1164/rccm.201411-2099CI. Review.|Kamdar BB, Niessen T, Colantuoni E, King LM, Neufeld KJ, Bienvenu OJ, Rowden AM, Collop NA, Needham DM. Delirium transitions in the medical ICU: exploring the role of sleep quality and other factors. Crit Care Med. 2015 Jan;43(1):135-141. doi: 10.1097/CCM.0000000000000610.|Boyko Y, Toft P, Ørding H, Lauridsen JT, Nikolic M, Jennum P. Atypical sleep in critically ill patients on mechanical ventilation is associated with increased mortality. Sleep Breath. 2019 Mar;23(1):379-388. doi: 10.1007/s11325-018-1718-3. Epub 2018 Sep 13.|Delaney LJ, Currie MJ, Huang HC, Litton E, Wibrow B, Lopez V, Haren FV. Investigating the application of motion accelerometers as a sleep monitoring technique and the clinical burden of the intensive care environment on sleep quality: study protocol for a prospective observational study in Australia. BMJ Open. 2018 Jan 21;8(1):e019704. doi: 10.1136/bmjopen-2017-019704.|Solverson KJ, Easton PA, Doig CJ. Assessment of sleep quality post-hospital discharge in survivors of critical illness. Respir Med. 2016 May;114:97-102. doi: 10.1016/j.rmed.2016.03.009. Epub 2016 Mar 21.|Beltrami FG, Nguyen XL, Pichereau C, Maury E, Fleury B, Fagondes S. Sleep in the intensive care unit. J Bras Pneumol. 2015 Nov-Dec;41(6):539-46. doi: 10.1590/S1806-37562015000000056. Review. English, Portuguese.|Devlin JW, Skrobik Y, Gélinas C, Needham DM, Slooter AJC, Pandharipande PP, Watson PL, Weinhouse GL, Nunnally ME, Rochwerg B, Balas MC, van den Boogaard M, Bosma KJ, Brummel NE, Chanques G, Denehy L, Drouot X, Fraser GL, Harris JE, Joffe AM, Kho ME, Kress JP, Lanphere JA, McKinley S, Neufeld KJ, Pisani MA, Payen JF, Pun BT, Puntillo KA, Riker RR, Robinson BRH, Shehabi Y, Szumita PM, Winkelman C, Centofanti JE, Price C, Nikayin S, Misak CJ, Flood PD, Kiedrowski K, Alhazzani W. Clinical Practice Guidelines for the Prevention and Management of Pain, Agitation/Sedation, Delirium, Immobility, and Sleep Disruption in Adult Patients in the ICU. Crit Care Med. 2018 Sep;46(9):e825-e873. doi: 10.1097/CCM.0000000000003299.|Horsten S, Reinke L, Absalom AR, Tulleken JE. Systematic review of the effects of intensive-care-unit noise on sleep of healthy subjects and the critically ill. Br J Anaesth. 2018 Mar;120(3):443-452. doi: 10.1016/j.bja.2017.09.006. Epub 2017 Nov 23.	Circadian Rhythm|Intensive Care Unit|Sleep Quality|Ventilator light and sound modification (earplugs and eye masks) Parallel Assignment Supportive Care Randomized Behavioral All	Effects of Light and Sound Modification on Sleep Quality and Circadian Rhythm in the MICU Patients	Interventional	Completed	N/A	2	112	NA	NA	NA
NCT04130477	NA	NA	NA	NA	NA	NA	NA	NA	NA	NA	NA	30264270	Papadimitriou A, Mousoulea S, Gkantidis N, Kloukos D. Clinical effectiveness of Invisalign® orthodontic treatment: a systematic review. Prog Orthod. 2018 Sep 28;19(1):37. doi: 10.1186/s40510-018-0235-z.	Malocclusion Tunnel attachments and light Nickel Titanium wire|Clear Aligner therapy Parallel Assignment Treatment Randomized Device|Device All	Tunnel Attachments With Clear Aligners vs Clear Aligners	Interventional	Not yet recruiting	N/A	2	34	malocclusion	nickel	NA
NCT04130620	NA	NA	NA	NA	NA	NA	NA	NA	NA	NA	NA	23036878|23674807|4363012|7286246|26582579|6325946|6320006|1296767|25540137|23436663|8683262|24101316|2301766|12163983|925766|8118753|1200332|19828898|8001362|4693557|28828979|22364157|3565424|10069623|10681119|2714940|9106846|17341308	Rosner AL, Cuthbert SC. Applied kinesiology: distinctions in its definition and interpretation. J Bodyw Mov Ther. 2012 Oct;16(4):464-87. doi: 10.1016/j.jbmt.2012.04.008. Epub 2012 May 11. Review.|Volpe SL. Magnesium in disease prevention and overall health. Adv Nutr. 2013 May 1;4(3):378S-83S. doi: 10.3945/an.112.003483. Review.|Altura BM, Altura BT. Magnesium and contraction of arterial smooth muscle. Microvasc Res. 1974 Mar;7(2):145-55.|Potter JD, Robertson SP, Johnson JD. Magnesium and the regulation of muscle contraction. Fed Proc. 1981 Oct;40(12):2653-6.|Bothe G, Coh A, Auinger A. Efficacy and safety of a natural mineral water rich in magnesium and sulphate for bowel function: a double-blind, randomized, placebo-controlled study. Eur J Nutr. 2017 Mar;56(2):491-499. doi: 10.1007/s00394-015-1094-8. Epub 2015 Nov 18.|Mayer ML, Westbrook GL, Guthrie PB. Voltage-dependent block by Mg2+ of NMDA responses in spinal cord neurones. Nature. 1984 May 17-23;309(5965):261-3.|Nowak L, Bregestovski P, Ascher P, Herbet A, Prochiantz A. Magnesium gates glutamate-activated channels in mouse central neurones. Nature. 1984 Feb 2-8;307(5950):462-5.|Morris ME. Brain and CSF magnesium concentrations during magnesium deficit in animals and humans: neurological symptoms. Magnes Res. 1992 Dec;5(4):303-13. Review.|de Baaij JH, Hoenderop JG, Bindels RJ. Magnesium in man: implications for health and disease. Physiol Rev. 2015 Jan;95(1):1-46. doi: 10.1152/physrev.00012.2014. Review.|Yavuz Y, Mollaoglu H, Yürümez Y, Ucok K, Duran L, Tünay K, Akgün L. Therapeutic effect of magnesium sulphate on carbon monoxide toxicity-mediated brain lipid peroxidation. Eur Rev Med Pharmacol Sci. 2013 Feb;17 Suppl 1:28-33.|Feldman Z, Gurevitch B, Artru AA, Oppenheim A, Shohami E, Reichenthal E, Shapira Y. Effect of magnesium given 1 hour after head trauma on brain edema and neurological outcome. J Neurosurg. 1996 Jul;85(1):131-7.|Hasturk AE, Harman F, Arca T, Sargon M, Kilinc K, Kaptanoglu E. Neuroprotective effect of magnesium sulfate and dexamethasone on intrauterine ischemia in the fetal rat brain: ultrastructural evaluation. Turk Neurosurg. 2013;23(5):666-71. doi: 10.5137/1019-5149.JTN.8541-13.1.|Solomon D, Bunegin L, Albin M. The effect of magnesium sulfate administration on cerebral and cardiac toxicity of bupivacaine in dogs. Anesthesiology. 1990 Feb;72(2):341-6.|Held K, Antonijevic IA, Künzel H, Uhr M, Wetter TC, Golly IC, Steiger A, Murck H. Oral Mg(2+) supplementation reverses age-related neuroendocrine and sleep EEG changes in humans. Pharmacopsychiatry. 2002 Jul;35(4):135-43.|Zieve FJ, Freude KA, Zieve L. Effects of magnesium deficiency on protein and nucleic acid synthesis in vivo. J Nutr. 1977 Dec;107(12):2178-88.|Kenney MA, McCoy H, Williams L. Effects of magnesium deficiency on strength, mass, and composition of rat femur. Calcif Tissue Int. 1994 Jan;54(1):44-9.|Bogoroch R, Bélanger LF. Skeletal effects of magnesium deficiency in normal, ovariectomized, and estrogen-treated rats. Anat Rec. 1975 Nov;183(3):437-47.|Rude RK, Singer FR, Gruber HE. Skeletal and hormonal effects of magnesium deficiency. J Am Coll Nutr. 2009 Apr;28(2):131-41. Review.|Salem M, Kasinski N, Munoz R, Chernow B. Progressive magnesium deficiency increases mortality from endotoxin challenge: protective effects of acute magnesium replacement therapy. Crit Care Med. 1995 Jan;23(1):108-18.|Andrieux-Domont C, Le van Hung. Effects of magnesium deficiency on reproduction in the white rat. Br J Nutr. 1973 Mar;29(2):203-10.|Stokic E, Romani A, Ilincic B, Kupusinac A, Stosic Z, Isenovic ER. Chronic Latent Magnesium Deficiency in Obesity Decreases Positive Effects of Vitamin D on Cardiometabolic Risk Indicators. Curr Vasc Pharmacol. 2018;16(6):610-617. doi: 10.2174/1570161115666170821154841.|Rosanoff A, Weaver CM, Rude RK. Suboptimal magnesium status in the United States: are the health consequences underestimated? Nutr Rev. 2012 Mar;70(3):153-64. doi: 10.1111/j.1753-4887.2011.00465.x. Epub 2012 Feb 15. Review.|Whang R. Magnesium deficiency: pathogenesis, prevalence, and clinical implications. Am J Med. 1987 Mar 20;82(3A):24-9.|Schmitt WH Jr, Leisman G. Correlation of applied kinesiology muscle testing findings with serum immunoglobulin levels for food allergies. Int J Neurosci. 1998 Dec;96(3-4):237-44.|Schmitt WH Jr, Yanuck SF. Expanding the neurological examination using functional neurologic assessment: part II neurologic basis of applied kinesiology. Int J Neurosci. 1999 Mar;97(1-2):77-108. Review.|Leisman G, Shambaugh P, Ferentz AH. Somatosensory evoked potential changes during muscle testing. Int J Neurosci. 1989 Mar;45(1-2):143-51.|Lawson A, Calderon L. Interexaminer agreement for applied kinesiology manual muscle testing. Percept Mot Skills. 1997 Apr;84(2):539-46.|Cuthbert SC, Goodheart GJ Jr. On the reliability and validity of manual muscle testing: a literature review. Chiropr Osteopat. 2007 Mar 6;15:4.	Magnesium Deficiency Applied Kinesiology NA NA NA Diagnostic Test All	NA	NA	NA	NA	NA	NA	magnesium deficiency	NA	NA
NCT04131205	NA	NA	NA	NA	NA	NA	NA	NA	NA	NA	NA	17006913	Albrecht J, Norenberg MD. Glutamine: a Trojan horse in ammonia neurotoxicity. Hepatology. 2006 Oct;44(4):788-94. Review.	Hepatic Encephalopathy|Liver Cirrhoses Magnetic Resonance Imaging NA NA NA Diagnostic Test All	NA	NA	NA	NA	NA	NA	hepatic encephalopathy|liver cirrhosis|brain diseases	NA	NA
NCT04131452	NA	NA	NA	NA	NA	NA	NA	NA	NA	NA	NA	30211664|29622404	Skvirsky V, Taubman-Ben-Ari O, Ben Shlomo S, Azuri J, Horowitz E. Contributors to Women's Perceived Stress at the Start of Assisted Reproductive Technology. J Psychol. 2019;153(1):23-36. doi: 10.1080/00223980.2018.1471037. Epub 2018 Sep 13.|Purewal S, Chapman SCE, van den Akker OBA. Depression and state anxiety scores during assisted reproductive treatment are associated with outcome: a meta-analysis. Reprod Biomed Online. 2018 Jun;36(6):646-657. doi: 10.1016/j.rbmo.2018.03.010. Epub 2018 Mar 23. Review.	Anxiety State|Depression|Infertility, Female|Quality of Life|Sexual Function and Fertility Disorders Filling out the forms including IDAS-II, BAI, SF-36 and FSFI NA NA NA Other Female	NA	NA	NA	NA	NA	NA	infertility|infertility, female	NA	NA
NCT04131543	NA	NA	NA	NA	NA	NA	NA	NA	NA	NA	NA	21351269|26324367|17167516|2406025|9516975|23150706|22327624|22327622|22327623|24705026|23533264|26762747|23584301|25349307|26406150|27279544|28199818|21606412|28755607|25436805|27825636	Ferlay J, Shin HR, Bray F, Forman D, Mathers C, Parkin DM. Estimates of worldwide burden of cancer in 2008: GLOBOCAN 2008. Int J Cancer. 2010 Dec 15;127(12):2893-917. doi: 10.1002/ijc.25516.|Masters GA, Temin S, Azzoli CG, Giaccone G, Baker S Jr, Brahmer JR, Ellis PM, Gajra A, Rackear N, Schiller JH, Smith TJ, Strawn JR, Trent D, Johnson DH; American Society of Clinical Oncology Clinical Practice. Systemic Therapy for Stage IV Non-Small-Cell Lung Cancer: American Society of Clinical Oncology Clinical Practice Guideline Update. J Clin Oncol. 2015 Oct 20;33(30):3488-515. doi: 10.1200/JCO.2015.62.1342. Epub 2015 Aug 31. Erratum in: J Clin Oncol. 2016 Apr 10;34(11):1287.|Zbuk KM, Eng C. Cancer phenomics: RET and PTEN as illustrative models. Nat Rev Cancer. 2007 Jan;7(1):35-45. Epub 2006 Dec 14. Review.|Grieco M, Santoro M, Berlingieri MT, Melillo RM, Donghi R, Bongarzone I, Pierotti MA, Della Porta G, Fusco A, Vecchio G. PTC is a novel rearranged form of the ret proto-oncogene and is frequently detected in vivo in human thyroid papillary carcinomas. Cell. 1990 Feb 23;60(4):557-63.|Bongarzone I, Vigneri P, Mariani L, Collini P, Pilotti S, Pierotti MA. RET/NTRK1 rearrangements in thyroid gland tumors of the papillary carcinoma family: correlation with clinicopathological features. Clin Cancer Res. 1998 Jan;4(1):223-8.|Wang R, Hu H, Pan Y, Li Y, Ye T, Li C, Luo X, Wang L, Li H, Zhang Y, Li F, Lu Y, Lu Q, Xu J, Garfield D, Shen L, Ji H, Pao W, Sun Y, Chen H. RET fusions define a unique molecular and clinicopathologic subtype of non-small-cell lung cancer. J Clin Oncol. 2012 Dec 10;30(35):4352-9. doi: 10.1200/JCO.2012.44.1477. Epub 2012 Nov 13.|Kohno T, Ichikawa H, Totoki Y, Yasuda K, Hiramoto M, Nammo T, Sakamoto H, Tsuta K, Furuta K, Shimada Y, Iwakawa R, Ogiwara H, Oike T, Enari M, Schetter AJ, Okayama H, Haugen A, Skaug V, Chiku S, Yamanaka I, Arai Y, Watanabe S, Sekine I, Ogawa S, Harris CC, Tsuda H, Yoshida T, Yokota J, Shibata T. KIF5B-RET fusions in lung adenocarcinoma. Nat Med. 2012 Feb 12;18(3):375-7. doi: 10.1038/nm.2644.|Lipson D, Capelletti M, Yelensky R, Otto G, Parker A, Jarosz M, Curran JA, Balasubramanian S, Bloom T, Brennan KW, Donahue A, Downing SR, Frampton GM, Garcia L, Juhn F, Mitchell KC, White E, White J, Zwirko Z, Peretz T, Nechushtan H, Soussan-Gutman L, Kim J, Sasaki H, Kim HR, Park SI, Ercan D, Sheehan CE, Ross JS, Cronin MT, Jänne PA, Stephens PJ. Identification of new ALK and RET gene fusions from colorectal and lung cancer biopsies. Nat Med. 2012 Feb 12;18(3):382-4. doi: 10.1038/nm.2673.|Takeuchi K, Soda M, Togashi Y, Suzuki R, Sakata S, Hatano S, Asaka R, Hamanaka W, Ninomiya H, Uehara H, Lim Choi Y, Satoh Y, Okumura S, Nakagawa K, Mano H, Ishikawa Y. RET, ROS1 and ALK fusions in lung cancer. Nat Med. 2012 Feb 12;18(3):378-81. doi: 10.1038/nm.2658.|Plaza-Menacho I, Mologni L, McDonald NQ. Mechanisms of RET signaling in cancer: current and future implications for targeted therapy. Cell Signal. 2014 Aug;26(8):1743-52. doi: 10.1016/j.cellsig.2014.03.032. Epub 2014 Apr 3. Review.|Drilon A, Wang L, Hasanovic A, Suehara Y, Lipson D, Stephens P, Ross J, Miller V, Ginsberg M, Zakowski MF, Kris MG, Ladanyi M, Rizvi N. Response to Cabozantinib in patients with RET fusion-positive lung adenocarcinomas. Cancer Discov. 2013 Jun;3(6):630-5. doi: 10.1158/2159-8290.CD-13-0035. Epub 2013 Mar 26.|Michels S, Scheel AH, Scheffler M, Schultheis AM, Gautschi O, Aebersold F, Diebold J, Pall G, Rothschild S, Bubendorf L, Hartmann W, Heukamp L, Schildhaus HU, Fassunke J, Ihle MA, Künstlinger H, Heydt C, Fischer R, Nogovà L, Mattonet C, Hein R, Adams A, Gerigk U, Schulte W, Lüders H, Grohé C, Graeven U, Müller-Naendrup C, Draube A, Kambartel KO, Krüger S, Schulze-Olden S, Serke M, Engel-Riedel W, Kaminsky B, Randerath W, Merkelbach-Bruse S, Büttner R, Wolf J. Clinicopathological Characteristics of RET Rearranged Lung Cancer in European Patients. J Thorac Oncol. 2016 Jan;11(1):122-7. doi: 10.1016/j.jtho.2015.09.016.|Gautschi O, Zander T, Keller FA, Strobel K, Hirschmann A, Aebi S, Diebold J. A patient with lung adenocarcinoma and RET fusion treated with vandetanib. J Thorac Oncol. 2013 May;8(5):e43-4. doi: 10.1097/JTO.0b013e31828a4d07.|Kodama T, Tsukaguchi T, Satoh Y, Yoshida M, Watanabe Y, Kondoh O, Sakamoto H. Alectinib shows potent antitumor activity against RET-rearranged non-small cell lung cancer. Mol Cancer Ther. 2014 Dec;13(12):2910-8. doi: 10.1158/1535-7163.MCT-14-0274. Epub 2014 Oct 27.|Choueiri TK, Escudier B, Powles T, Mainwaring PN, Rini BI, Donskov F, Hammers H, Hutson TE, Lee JL, Peltola K, Roth BJ, Bjarnason GA, Géczi L, Keam B, Maroto P, Heng DY, Schmidinger M, Kantoff PW, Borgman-Hagey A, Hessel C, Scheffold C, Schwab GM, Tannir NM, Motzer RJ; METEOR Investigators. Cabozantinib versus Everolimus in Advanced Renal-Cell Carcinoma. N Engl J Med. 2015 Nov 5;373(19):1814-23. doi: 10.1056/NEJMoa1510016. Epub 2015 Sep 25.|Choueiri TK, Escudier B, Powles T, Tannir NM, Mainwaring PN, Rini BI, Hammers HJ, Donskov F, Roth BJ, Peltola K, Lee JL, Heng DYC, Schmidinger M, Agarwal N, Sternberg CN, McDermott DF, Aftab DT, Hessel C, Scheffold C, Schwab G, Hutson TE, Pal S, Motzer RJ; METEOR investigators. Cabozantinib versus everolimus in advanced renal cell carcinoma (METEOR): final results from a randomised, open-label, phase 3 trial. Lancet Oncol. 2016 Jul;17(7):917-927. doi: 10.1016/S1470-2045(16)30107-3. Epub 2016 Jun 5.|Choueiri TK, Halabi S, Sanford BL, Hahn O, Michaelson MD, Walsh MK, Feldman DR, Olencki T, Picus J, Small EJ, Dakhil S, George DJ, Morris MJ. Cabozantinib Versus Sunitinib As Initial Targeted Therapy for Patients With Metastatic Renal Cell Carcinoma of Poor or Intermediate Risk: The Alliance A031203 CABOSUN Trial. J Clin Oncol. 2017 Feb 20;35(6):591-597. doi: 10.1200/JCO.2016.70.7398. Epub 2016 Nov 14. Erratum in: J Clin Oncol. 2017 Nov 10;35(32):3736. J Clin Oncol. 2018 Feb 10;36(5):521.|Kurzrock R, Sherman SI, Ball DW, Forastiere AA, Cohen RB, Mehra R, Pfister DG, Cohen EE, Janisch L, Nauling F, Hong DS, Ng CS, Ye L, Gagel RF, Frye J, Müller T, Ratain MJ, Salgia R. Activity of XL184 (Cabozantinib), an oral tyrosine kinase inhibitor, in patients with medullary thyroid cancer. J Clin Oncol. 2011 Jul 1;29(19):2660-6. doi: 10.1200/JCO.2010.32.4145. Epub 2011 May 23.|Vergote IB, Smith DC, Berger R, Kurzrock R, Vogelzang NJ, Sella A, Wheler J, Lee Y, Foster PG, Weitzman R, Buckanovich RJ. A phase 2 randomised discontinuation trial of cabozantinib in patients with ovarian carcinoma. Eur J Cancer. 2017 Sep;83:229-236. doi: 10.1016/j.ejca.2017.06.018. Epub 2017 Jul 26.|Mukhopadhyay S, Pennell NA, Ali SM, Ross JS, Ma PC, Velcheti V. RET-rearranged lung adenocarcinomas with lymphangitic spread, psammoma bodies, and clinical responses to cabozantinib. J Thorac Oncol. 2014 Nov;9(11):1714-9. doi: 10.1097/JTO.0000000000000323.|Drilon A, Rekhtman N, Arcila M, Wang L, Ni A, Albano M, Van Voorthuysen M, Somwar R, Smith RS, Montecalvo J, Plodkowski A, Ginsberg MS, Riely GJ, Rudin CM, Ladanyi M, Kris MG. Cabozantinib in patients with advanced RET-rearranged non-small-cell lung cancer: an open-label, single-centre, phase 2, single-arm trial. Lancet Oncol. 2016 Dec;17(12):1653-1660. doi: 10.1016/S1470-2045(16)30562-9. Epub 2016 Nov 4.	Non Small Cell Lung Cancer Cabozantinib 20 MG|Cabozantinib 40 MG|Cabozantinib 60 MG NA NA NA Drug|Drug|Drug All	NA	NA	NA	NA	NA	NA	carcinoma, non-small-cell lung|lung neoplasms	NA	NA
NCT04131855	NA	NA	NA	NA	NA	NA	NA	NA	NA	NA	NA	16448279|18331943	Burgess AM, Sherriff M, Ireland AJ. Self-etching primers: is prophylactic pumicing necessary? A randomized clinical trial. Angle Orthod. 2006 Jan;76(1):114-8.|Lill DJ, Lindauer SJ, Tüfekçi E, Shroff B. Importance of pumice prophylaxis for bonding with self-etch primer. Am J Orthod Dentofacial Orthop. 2008 Mar;133(3):423-6; quiz 476.e2. doi: 10.1016/j.ajodo.2006.03.039.	Orthodontic Appliance Complication Pumice prophylaxis|No pumice prophylaxis Parallel Assignment Diagnostic Randomized Other|Other All	The Omission of Pumice Prophylaxis on Bracket Failure Rates Using Self Etch Primers	Interventional	Not yet recruiting	N/A	2	20	NA	NA	NA
NCT04132323	NA	NA	NA	NA	NA	NA	NA	NA	NA	NA	NA	27738241|20483861|25069999|22221551	Bush R, Bush P. Evaluation of sodium tetradecyl sulfate and polidocanol as sclerosants for leg telangiectasia based on histological evaluation with clinical correlation. Phlebology. 2017 Aug;32(7):496-500. doi: 10.1177/0268355516673768. Epub 2016 Oct 12.|Rabe E, Schliephake D, Otto J, Breu FX, Pannier F. Sclerotherapy of telangiectases and reticular veins: a double-blind, randomized, comparative clinical trial of polidocanol, sodium tetradecyl sulphate and isotonic saline (EASI study). Phlebology. 2010 Jun;25(3):124-31. doi: 10.1258/phleb.2009.009043.|Parlar B, Blazek C, Cazzaniga S, Naldi L, Kloetgen HW, Borradori L, Buettiker U. Treatment of lower extremity telangiectasias in women by foam sclerotherapy vs. Nd:YAG laser: a prospective, comparative, randomized, open-label trial. J Eur Acad Dermatol Venereol. 2015 Mar;29(3):549-54. doi: 10.1111/jdv.12627. Epub 2014 Jul 28.|Munia MA, Wolosker N, Munia CG, Chao WS, Puech-Leão P. Comparison of laser versus sclerotherapy in the treatment of lower extremity telangiectases: a prospective study. Dermatol Surg. 2012 Apr;38(4):635-9. doi: 10.1111/j.1524-4725.2011.02226.x. Epub 2011 Dec 30.	Sclerotherapy Sclerotherapy Parallel Assignment Treatment Randomized Procedure Female	Low Concentrate Detergents Versus Hypertonic Glucose for the Treatment of Telangiectasia	Interventional	Recruiting	N/A	4	172	telangiectasis	NA	NA
NCT04132401	NA	NA	NA	NA	NA	NA	NA	NA	NA	NA	NA	25104599|28126193|12145239|30256722|28511066|14706060|24725911|27701631|31304320|30275284	Bourne RR, Stevens GA, White RA, Smith JL, Flaxman SR, Price H, Jonas JB, Keeffe J, Leasher J, Naidoo K, Pesudovs K, Resnikoff S, Taylor HR; Vision Loss Expert Group. Causes of vision loss worldwide, 1990-2010: a systematic analysis. Lancet Glob Health. 2013 Dec;1(6):e339-49. doi: 10.1016/S2214-109X(13)70113-X. Epub 2013 Nov 11. Review.|Sánchez González S, Calvo Lozano J, Sánchez González J, Pedregal González M, Cornejo Castillo M, Molina Fernández E, Barral FJ, Pérez Espinosa JR. [Assessment of the use of retinography as a screening method for the early diagnosis of chronic glaucoma in Primary Care: Validation for screening in populations with open-angle glaucoma risk factors]. Aten Primaria. 2017 Aug - Sep;49(7):399-406. doi: 10.1016/j.aprim.2016.10.008. Epub 2017 Jan 23. Spanish.|Gómez-Ulla F, Fernandez MI, Gonzalez F, Rey P, Rodriguez M, Rodriguez-Cid MJ, Casanueva FF, Tome MA, Garcia-Tobio J, Gude F. Digital retinal images and teleophthalmology for detecting and grading diabetic retinopathy. Diabetes Care. 2002 Aug;25(8):1384-9.|Dankwa-Mullan I, Rivo M, Sepulveda M, Park Y, Snowdon J, Rhee K. Transforming Diabetes Care Through Artificial Intelligence: The Future Is Here. Popul Health Manag. 2019 Jun;22(3):229-242. doi: 10.1089/pop.2018.0129. Epub 2018 Oct 2. Review.|Quellec G, Charrière K, Boudi Y, Cochener B, Lamard M. Deep image mining for diabetic retinopathy screening. Med Image Anal. 2017 Jul;39:178-193. doi: 10.1016/j.media.2017.04.012. Epub 2017 Apr 28.|Usher D, Dumskyj M, Himaga M, Williamson TH, Nussey S, Boyce J. Automated detection of diabetic retinopathy in digital retinal images: a tool for diabetic retinopathy screening. Diabet Med. 2004 Jan;21(1):84-90.|Somfai GM, Tátrai E, Laurik L, Varga B, Ölvedy V, Jiang H, Wang J, Smiddy WE, Somogyi A, DeBuc DC. Automated classifiers for early detection and diagnosis of retinopathy in diabetic eyes. BMC Bioinformatics. 2014 Apr 12;15:106. doi: 10.1186/1471-2105-15-106.|Abràmoff MD, Lou Y, Erginay A, Clarida W, Amelon R, Folk JC, Niemeijer M. Improved Automated Detection of Diabetic Retinopathy on a Publicly Available Dataset Through Integration of Deep Learning. Invest Ophthalmol Vis Sci. 2016 Oct 1;57(13):5200-5206. doi: 10.1167/iovs.16-19964.|Abràmoff MD, Lavin PT, Birch M, Shah N, Folk JC. Pivotal trial of an autonomous AI-based diagnostic system for detection of diabetic retinopathy in primary care offices. NPJ Digit Med. 2018 Aug 28;1:39. doi: 10.1038/s41746-018-0040-6. eCollection 2018.|Li Z, Keel S, Liu C, He Y, Meng W, Scheetz J, Lee PY, Shaw J, Ting D, Wong TY, Taylor H, Chang R, He M. An Automated Grading System for Detection of Vision-Threatening Referable Diabetic Retinopathy on the Basis of Color Fundus Photographs. Diabetes Care. 2018 Dec;41(12):2509-2516. doi: 10.2337/dc18-0147. Epub 2018 Oct 1.	Diabetic Retinopathy algorithm NA NA NA Diagnostic Test All	AI for the Detection of Retinal Disease and Glaucoma in Patients With Diabetes Mellitus in Primary Care	Interventional	Recruiting	N/A	2	10	retinal diseases|diabetes mellitus|glaucoma|diabetic retinopathy	NA	NA
NCT04132531	NA	NA	NA	NA	NA	NA	NA	NA	NA	NA	NA	28295901|20171637|26676482	Sherman SE, Kuljanin M, Cooper TT, Putman DM, Lajoie GA, Hess DA. High Aldehyde Dehydrogenase Activity Identifies a Subset of Human Mesenchymal Stromal Cells with Vascular Regenerative Potential. Stem Cells. 2017 Jun;35(6):1542-1553. doi: 10.1002/stem.2612. Epub 2017 Apr 3.|Jialal I, Devaraj S, Singh U, Huet BA. Decreased number and impaired functionality of endothelial progenitor cells in subjects with metabolic syndrome: implications for increased cardiovascular risk. Atherosclerosis. 2010 Jul;211(1):297-302. doi: 10.1016/j.atherosclerosis.2010.01.036. Epub 2010 Feb 4.|Seneviratne AK, Bell GI, Sherman SE, Cooper TT, Putman DM, Hess DA. Expanded Hematopoietic Progenitor Cells Reselected for High Aldehyde Dehydrogenase Activity Demonstrate Islet Regenerative Functions. Stem Cells. 2016 Apr;34(4):873-87. doi: 10.1002/stem.2268. Epub 2016 Jan 19.	Cardiovascular Morbidity|Obesity, Morbid|Stem Cells Bariatric (weight loss) surgery NA NA NA Procedure All	NA	NA	NA	NA	NA	NA	obesity, morbid	NA	NA
NCT04132726	NA	NA	NA	NA	NA	NA	NA	NA	NA	NA	NA	19089025	Capellini VK, de Souza GS, de Faria CR. Massage therapy in the management of myogenic TMD: a pilot study. J Appl Oral Sci. 2006 Jan;14(1):21-6.	Massage Therapy|Temporomandibular Disorder Massage therapy|non-effective treatment NA NA NA Other|Other All	Effect of Massage Treatment in Temporomandibular Joint	Interventional	Completed	N/A	3	90	temporomandibular joint dysfunction syndrome|temporomandibular joint disorders	NA	NA
NCT04132765	NA	NA	NA	NA	NA	NA	NA	NA	NA	NA	NA	23698357|21932013|9843155	Lakraj AA, Moghimi N, Jabbari B. Sialorrhea: anatomy, pathophysiology and treatment with emphasis on the role of botulinum toxins. Toxins (Basel). 2013 May 21;5(5):1010-31. doi: 10.3390/toxins5051010. Review.|Erasmus CE, van Hulst K, Rotteveel JJ, Willemsen MA, Jongerius PH. Clinical practice: swallowing problems in cerebral palsy. Eur J Pediatr. 2012 Mar;171(3):409-14. doi: 10.1007/s00431-011-1570-y. Epub 2011 Sep 20. Review.|Pesheva P, Kuklinski S, Schmitz B, Probstmeier R. Galectin-3 promotes neural cell adhesion and neurite growth. J Neurosci Res. 1998 Dec 1;54(5):639-54.	Cerebral Palsy|Hypersalivation Drooling Impact Scale|Drooling Frequency and Severity Scale|The Caregiver Priorities and Child Health Index of Life with Disabilities (CPCHILD™)|Drooling Quotient (DQ)|Patient and caregiver visual analog scale (VAS) for drooling|Functional Oral Intake Scale (FOIS)|number of bibs daily used|number of hospital admissions per year related to respiratory infections|Gross Motor Function Classification System (GMFCS)|Manual Ability Classification System (MACS)|Communication Function Classification System (CFCS)|Eating and Drinking Ability Classification System (EDACS) NA NA NA Other|Other|Other|Other|Other|Other|Other|Other|Other|Other|Other|Other All	NA	NA	NA	NA	NA	NA	cerebral palsy|sialorrhea	NA	NA
NCT04132921	NA	NA	NA	NA	NA	NA	NA	NA	NA	NA	NA	27028450|26466051|30144029|27792044|24736333	Bjerregaard LS, Jorgensen CC, Kehlet H; Lundbeck Foundation Centre for Fast-Track Hip and Knee Replacement Collaborative Group. Serious renal and urological complications in fast-track primary total hip and knee arthroplasty; a detailed observational cohort study. Minerva Anestesiol. 2016 Mar 30. [Epub ahead of print]|Yang L, Xing G, Wang L, Wu Y, Li S, Xu G, He Q, Chen J, Chen M, Liu X, Zhu Z, Yang L, Lian X, Ding F, Li Y, Wang H, Wang J, Wang R, Mei C, Xu J, Li R, Cao J, Zhang L, Wang Y, Xu J, Bao B, Liu B, Chen H, Li S, Zha Y, Luo Q, Chen D, Shen Y, Liao Y, Zhang Z, Wang X, Zhang K, Liu L, Mao P, Guo C, Li J, Wang Z, Bai S, Shi S, Wang Y, Wang J, Liu Z, Wang F, Huang D, Wang S, Ge S, Shen Q, Zhang P, Wu L, Pan M, Zou X, Zhu P, Zhao J, Zhou M, Yang L, Hu W, Wang J, Liu B, Zhang T, Han J, Wen T, Zhao M, Wang H; ISN AKF 0by25 China Consortiums. Acute kidney injury in China: a cross-sectional survey. Lancet. 2015 Oct 10;386(10002):1465-71. doi: 10.1016/S0140-6736(15)00344-X.|Maheshwari K, Turan A, Mao G, Yang D, Niazi AK, Agarwal D, Sessler DI, Kurz A. The association of hypotension during non-cardiac surgery, before and after skin incision, with postoperative acute kidney injury: a retrospective cohort analysis. Anaesthesia. 2018 Oct;73(10):1223-1228. doi: 10.1111/anae.14416. Epub 2018 Aug 24.|Salmasi V, Maheshwari K, Yang D, Mascha EJ, Singh A, Sessler DI, Kurz A. Relationship between Intraoperative Hypotension, Defined by Either Reduction from Baseline or Absolute Thresholds, and Acute Kidney and Myocardial Injury after Noncardiac Surgery: A Retrospective Cohort Analysis. Anesthesiology. 2017 Jan;126(1):47-65.|Magder SA. The highs and lows of blood pressure: toward meaningful clinical targets in patients with shock. Crit Care Med. 2014 May;42(5):1241-51. doi: 10.1097/CCM.0000000000000324. Review.	Acute Kidney Injury NA NA NA NA NA All	NA	NA	NA	NA	NA	NA	acute kidney injury|wounds and injuries	NA	NA
NCT04132934	NA	NA	NA	NA	NA	NA	NA	NA	NA	NA	NA	32330510	Hassanein M, Al Sifri S, Shaikh S, Abbas Raza S, Akram J, Pranoto A, Rudijanto A, Shaltout I, Fariduddin M, Mohd Izani Wan Mohamed W, Al Awadi F, Alessa T; DIA-RAMADAN study investigators. A real-world study in patients with type 2 diabetes mellitus treated with gliclazide modified-release during fasting: DIA-RAMADAN. Diabetes Res Clin Pract. 2020 May;163:108154. doi: 10.1016/j.diabres.2020.108154. Epub 2020 Apr 21.	Type 2 Diabetes NA NA NA NA NA All	NA	NA	NA	NA	NA	NA	diabetes mellitus, type 2	NA	NA
NCT04133142	NA	NA	NA	NA	NA	NA	NA	NA	NA	NA	NA	19714266	Bennett GJ, Watson CP. Herpes zoster and postherpetic neuralgia: past, present and future. Pain Res Manag. 2009 Jul-Aug;14(4):275-82. Review.	Zoster Without Complications peripheral nerve block, inter fascial nerve block Parallel Assignment Treatment Randomized Procedure All	Regional Anesthesia to Relief Zoster Pain	Interventional	Active, not recruiting	N/A	5	80	herpes zoster	NA	NA
NCT04133389	NA	NA	NA	NA	NA	NA	NA	NA	NA	NA	NA	17328703|28960257|NA	Blackwell LS, Trzesniewski KH, Dweck CS. Implicit theories of intelligence predict achievement across an adolescent transition: a longitudinal study and an intervention. Child Dev. 2007 Jan-Feb;78(1):246-63.|Burnette JL, Russell MV, Hoyt CL, Orvidas K, Widman L. An online growth mindset intervention in a sample of rural adolescent girls. Br J Educ Psychol. 2018 Sep;88(3):428-445. doi: 10.1111/bjep.12192. Epub 2017 Sep 27.|Miu, A. S., & Yeager, D. S. (2015). Preventing symptoms of depression by teaching adolescents that people can change: Effects of a brief incremental theory of personality intervention at 9-month follow-up. Clinical Psychological Science, 3(5), 726-743.	Depressive Symptoms|Happiness|Life Satisfaction Growth mindset of personality educational intervention|Growth mindset of athletic ability educational intervention Parallel Assignment Prevention Randomized Other|Other All	Believing People Can Change: A Randomized Controlled Trial of an Incremental Theory Intervention in Adolescence	Interventional	Completed	N/A	2	576	depression	NA	NA
NCT04133818	NA	NA	NA	NA	NA	NA	NA	NA	NA	NA	NA	19204216|29229056|18024224	Freburger JK, Holmes GM, Agans RP, Jackman AM, Darter JD, Wallace AS, Castel LD, Kalsbeek WD, Carey TS. The rising prevalence of chronic low back pain. Arch Intern Med. 2009 Feb 9;169(3):251-8. doi: 10.1001/archinternmed.2008.543.|Adnan R, Van Oosterwijck J, Cagnie B, Dhondt E, Schouppe S, Van Akeleyen J, Logghe T, Danneels L. Determining Predictive Outcome Factors for a Multimodal Treatment Program in Low Back Pain Patients: A Retrospective Cohort Study. J Manipulative Physiol Ther. 2017 Nov - Dec;40(9):659-667. doi: 10.1016/j.jmpt.2017.09.001.|Brox JI, Storheim K, Grotle M, Tveito TH, Indahl A, Eriksen HR. Systematic review of back schools, brief education, and fear-avoidance training for chronic low back pain. Spine J. 2008 Nov-Dec;8(6):948-58. Epub 2007 Nov 19. Review.	Subacute or Chronic Low Back Pain Multidisciplinary education and exercise therapy program NA NA NA Behavioral All	NA	NA	NA	NA	NA	NA	low back pain|back pain	NA	NA
NCT04133896	NA	NA	NA	NA	NA	NA	NA	NA	NA	NA	NA	24023786|26076476|23723111	Gouni-Berthold I, Berthold HK, Huh JY, Berman R, Spenrath N, Krone W, Mantzoros CS. Effects of lipid-lowering drugs on irisin in human subjects in vivo and in human skeletal muscle cells ex vivo. PLoS One. 2013 Sep 2;8(9):e72858. doi: 10.1371/journal.pone.0072858. eCollection 2013.|Baralla A, Sotgiu E, Deiana M, Pasella S, Pinna S, Mannu A, Canu E, Sotgiu G, Ganau A, Zinellu A, Sotgia S, Carru C, Deiana L. Plasma Clusterin and Lipid Profile: A Link with Aging and Cardiovascular Diseases in a Population with a Consistent Number of Centenarians. PLoS One. 2015 Jun 15;10(6):e0128029. doi: 10.1371/journal.pone.0128029. eCollection 2015.|van Greevenbroek MM, Schalkwijk CG, Stehouwer CD. Obesity-associated low-grade inflammation in type 2 diabetes mellitus: causes and consequences. Neth J Med. 2013 May;71(4):174-87. Review.	Obesity IL-6, Clusterin, Irisin Level NA NA NA Diagnostic Test All	NA	NA	NA	NA	NA	NA	obesity	NA	NA
NCT04134052	NA	NA	NA	NA	NA	NA	NA	NA	NA	NA	NA	30336869|30336844|25788770|27965560|27027720	Hogue CW, Grafman J. Aligning nomenclature for cognitive changes associated with anaesthesia and surgery with broader diagnostic classifications of non-surgical populations: a needed first step. Br J Anaesth. 2018 Nov;121(5):991-993. doi: 10.1016/j.bja.2017.12.029. Epub 2018 Jan 17.|Evered L, Silbert B, Knopman DS, Scott DA, DeKosky ST, Rasmussen LS, Oh ES, Crosby G, Berger M, Eckenhoff RG; Nomenclature Consensus Working Group. Recommendations for the nomenclature of cognitive change associated with anaesthesia and surgery-2018. Br J Anaesth. 2018 Nov;121(5):1005-1012. doi: 10.1016/j.bja.2017.11.087. Epub 2018 Jun 15. Review.|Shoair OA, Grasso Ii MP, Lahaye LA, Daniel R, Biddle CJ, Slattum PW. Incidence and risk factors for postoperative cognitive dysfunction in older adults undergoing major noncardiac surgery: A prospective study. J Anaesthesiol Clin Pharmacol. 2015 Jan-Mar;31(1):30-6. doi: 10.4103/0970-9185.150530.|Li L, Vlisides PE. Ketamine: 50 Years of Modulating the Mind. Front Hum Neurosci. 2016 Nov 29;10:612. eCollection 2016. Review.|Paredes S, Cortínez L, Contreras V, Silbert B. Post-operative cognitive dysfunction at 3 months in adults after non-cardiac surgery: a qualitative systematic review. Acta Anaesthesiol Scand. 2016 Sep;60(8):1043-58. doi: 10.1111/aas.12724. Epub 2016 Mar 29. Review.	Cognitive Dysfunction ketamine sedation versus midazolam sedation Parallel Assignment Prevention Randomized Drug All	Ketamine vs Midazolam on Cognitive Function in Elderly in Elective Surgery Three-Months Postoperatively (ketaminvsMDZ)	Interventional	Recruiting	Phase 3	2	68	cognitive dysfunction	midazolam|ketamine	NA
NCT04134650	NA	NA	NA	NA	NA	NA	NA	NA	NA	NA	NA	6166661|9727886|9673301	Hsu SM, Raine L, Fanger H. Use of avidin-biotin-peroxidase complex (ABC) in immunoperoxidase techniques: a comparison between ABC and unlabeled antibody (PAP) procedures. J Histochem Cytochem. 1981 Apr;29(4):577-80.|King H, Aubert RE, Herman WH. Global burden of diabetes, 1995-2025: prevalence, numerical estimates, and projections. Diabetes Care. 1998 Sep;21(9):1414-31.|Haffner SM, Lehto S, Rönnemaa T, Pyörälä K, Laakso M. Mortality from coronary heart disease in subjects with type 2 diabetes and in nondiabetic subjects with and without prior myocardial infarction. N Engl J Med. 1998 Jul 23;339(4):229-34.	Insulin Resistance|Prediabetic State Linagliptin + metformin|Metformin Parallel Assignment Prevention Randomized Combination Product|Drug All	Effect of Low Dose Combination of Linagliptin + Metformin to Prevent Diabetes	Interventional	Recruiting	Phase 3	2	34	prediabetic state|insulin resistance	linagliptin|metformin	NA
NCT04135196	NA	NA	NA	NA	NA	NA	NA	NA	NA	NA	NA	29963602	Mancuso ME, Johnson JE, Ahmed SS, Butler TA, Troy KL. Distal radius microstructure and finite element bone strain are related to site-specific mechanical loading and areal bone mineral density in premenopausal women. Bone Rep. 2018 Apr 14;8:187-194. doi: 10.1016/j.bonr.2018.04.001. eCollection 2018 Jun.	Bone Loss voluntary forearm loading task Parallel Assignment Basic Science Randomized Other Female	A Prospective Study of Human Bone Adaptation Using a Novel in Vivo Loading Model	Interventional	Completed	N/A	5	102	NA	NA	NA
NCT04135924	NA	NA	NA	NA	NA	NA	NA	NA	NA	NA	NA	23720332|11775596|29756459|23714850	Earhart GM, Falvo MJ. Parkinson disease and exercise. Compr Physiol. 2013 Apr;3(2):833-48. doi: 10.1002/cphy.c100047. Review.|Hoehn MM, Yahr MD. Parkinsonism: onset, progression, and mortality. 1967. Neurology. 2001 Nov;57(10 Suppl 3):S11-26.|Reyes A, Castillo A, Castillo J, Cornejo I. The effects of respiratory muscle training on peak cough flow in patients with Parkinson's disease: a randomized controlled study. Clin Rehabil. 2018 Oct;32(10):1317-1327. doi: 10.1177/0269215518774832. Epub 2018 May 13.|Reyes A, Ziman M, Nosaka K. Respiratory muscle training for respiratory deficits in neurodegenerative disorders: a systematic review. Chest. 2013 May;143(5):1386-1394. doi: 10.1378/chest.12-1442. Review.	Parkinson Disease Rehabilitation Parallel Assignment Treatment Randomized Other All	Influence of Trainning in Parkinson's Disease	Interventional	Recruiting	N/A	3	40	parkinson disease	NA	NA
NCT04136106	NA	NA	NA	NA	NA	NA	NA	NA	NA	NA	NA	27500725	He J, Zhang X, Wei Y, Sun X, Chen Y, Deng J, Jin Y, Gan Y, Hu X, Jia R, Xu C, Hou Z, Leong YA, Zhu L, Feng J, An Y, Jia Y, Li C, Liu X, Ye H, Ren L, Li R, Yao H, Li Y, Chen S, Zhang X, Su Y, Guo J, Shen N, Morand EF, Yu D, Li Z. Low-dose interleukin-2 treatment selectively modulates CD4(+) T cell subsets in patients with systemic lupus erythematosus. Nat Med. 2016 Sep;22(9):991-3. doi: 10.1038/nm.4148. Epub 2016 Aug 8.	Infection IL-2 NA NA NA Drug All	NA	NA	NA	NA	NA	NA	communicable diseases|infection	NA	NA
NCT04136197	NA	NA	NA	NA	NA	NA	NA	NA	NA	NA	NA	9870572	Kadi F, Waling K, Ahlgren C, Sundelin G, Holmner S, Butler-Browne GS, Thornell LE. Pathological mechanisms implicated in localized female trapezius myalgia. Pain. 1998 Dec;78(3):191-196. doi: 10.1016/S0304-3959(98)00126-2.	Trigger Point Pain, Myofascial Manual palpation for incidence determination NA NA NA Diagnostic Test All	NA	NA	NA	NA	NA	NA	myofascial pain syndromes	NA	NA
NCT04136704	NA	NA	NA	NA	NA	NA	NA	NA	NA	NA	NA	28600116|26496081|25739495|22648112|22504281|26431633	Alqahtani A, Elahmedi M, Alswat K, Arafah M, Fagih M, Lee J. Features of nonalcoholic steatohepatitis in severely obese children and adolescents undergoing sleeve gastrectomy. Surg Obes Relat Dis. 2017 Sep;13(9):1599-1609. doi: 10.1016/j.soard.2017.04.005. Epub 2017 Apr 7.|Alqahtani A, Elahmedi M, Qahtani AR. Laparoscopic Sleeve Gastrectomy in Children Younger Than 14 Years: Refuting the Concerns. Ann Surg. 2016 Feb;263(2):312-9. doi: 10.1097/SLA.0000000000001278.|Alqahtani AR, Elahmedi MO. Pediatric bariatric surgery: the clinical pathway. Obes Surg. 2015 May;25(5):910-21. doi: 10.1007/s11695-015-1586-x.|Alqahtani A, Alamri H, Elahmedi M, Mohammed R. Laparoscopic sleeve gastrectomy in adult and pediatric obese patients: a comparative study. Surg Endosc. 2012 Nov;26(11):3094-100. doi: 10.1007/s00464-012-2345-x. Epub 2012 May 31.|Alqahtani AR, Antonisamy B, Alamri H, Elahmedi M, Zimmerman VA. Laparoscopic sleeve gastrectomy in 108 obese children and adolescents aged 5 to 21 years. Ann Surg. 2012 Aug;256(2):266-73. doi: 10.1097/SLA.0b013e318251e92b.|Alqahtani AR, Elahmedi MO, Al Qahtani AR, Lee J, Butler MG. Laparoscopic sleeve gastrectomy in children and adolescents with Prader-Willi syndrome: a matched-control study. Surg Obes Relat Dis. 2016 Jan;12(1):100-10. doi: 10.1016/j.soard.2015.07.014. Epub 2015 Jul 22.	Bariatric Surgery Candidate|Cardiovascular Risk Factor|Obesity, Childhood Sleeve gastrectomy NA NA NA Procedure All	NA	NA	NA	NA	NA	NA	pediatric obesity	NA	NA
NCT04136795	NA	NA	NA	NA	NA	NA	NA	NA	NA	NA	NA	28778692	Bastard F, Bonnard A, Rousseau V, Gelas T, Michaud L, Irtan S, Piolat C, Ranke-Chrétien A, Becmeur F, Dariel A, Lamireau T, Petit T, Fouquet V, Le Mandat A, Lefebvre F, Allal H, Borgnon J, Boubnova J, Habonimana E, Panait N, Buisson P, Margaryan M, Michel JL, Gaudin J, Lardy H, Auber F, Borderon C, De Vries P, Jaby O, Fourcade L, Lecompte JF, Tolg C, Delorme B, Schmitt F, Podevin G. Thoracic skeletal anomalies following surgical treatment of esophageal atresia. Lessons from a national cohort. J Pediatr Surg. 2018 Apr;53(4):605-609. doi: 10.1016/j.jpedsurg.2017.07.013. Epub 2017 Jul 21.	Chest Wall Anomaly|Esophageal Atresia|Oesophageal Atresia|Restrictive Lung Disease NA NA NA NA NA All	NA	NA	NA	NA	NA	NA	lung diseases|congenital abnormalities|esophageal atresia	NA	NA
NCT04136860	NA	NA	NA	NA	NA	NA	NA	NA	NA	NA	NA	32928999|33193013	Chen Y, Li R, Ma L, Meng X, Yan D, Wang H, Ye X, Jin H, Li Y, Gao D, Sun S, Liu A, Wang S, Chen X, Zhao Y. Long-term outcomes of brainstem arteriovenous malformations after different management modalities: a single-centre experience. Stroke Vasc Neurol. 2021 Mar;6(1):65-73. doi: 10.1136/svn-2020-000407. Epub 2020 Sep 14.|Chen Y, Li R, Ma L, Zhao Y, Yu T, Wang H, Ye X, Wang R, Chen X, Zhao Y. Single-Stage Combined Embolization and Resection for Spetzler-Martin Grade III/IV/V Arteriovenous Malformations: A Single-Center Experience and Literature Review. Front Neurol. 2020 Oct 29;11:570198. doi: 10.3389/fneur.2020.570198. eCollection 2020.	Arteriovenous Malformation of Brain NA NA NA NA NA All	NA	NA	NA	NA	NA	NA	arteriovenous malformations|congenital abnormalities|hemangioma|intracranial arteriovenous malformations	NA	NA
NCT04136886	NA	NA	NA	NA	NA	NA	NA	NA	NA	NA	NA	26879049	Guan Y, Liu S, Wang HY, Guo Y, Xiao WW, Chen CY, Zhao C, Lu TX, Han F. Long-term outcomes of a phase II randomized controlled trial comparing intensity-modulated radiotherapy with or without weekly cisplatin for the treatment of locally recurrent nasopharyngeal carcinoma. Chin J Cancer. 2016 Feb 15;35:20. doi: 10.1186/s40880-016-0081-7.	Nasopharyngeal Carcinoma Cisplatin|IMRT Parallel Assignment Treatment Randomized Drug|Radiation All	Concurrent Chemotherapy for Recurrent T3/T4 Nasopharyngeal Carcinoma	Interventional	Recruiting	Phase 3	2	346	nasopharyngeal carcinoma|carcinoma	cisplatin	NA
NCT04137029	NA	NA	NA	NA	NA	NA	NA	NA	NA	NA	NA	26762097|28064316|NA	Agapova OY, Skoblov YS, Zykov KA, Rvacheva AV, Beilina VB, Masenko VP, Chazova IE. [Radioligand Method of Assessment of β-Adrenoceptor's Activity on Human T-Lymphocytes]. Bioorg Khim. 2015 Sep-Oct;41(5):592-8. Russian.|Agapova OY, Skoblov YS, Tkachev GA, Mironova NA, Golitsyn SP, Masenko VP, Chazova IE, Zykov KA. [Changes in the receptor activity of β2-adrenoreceptors of human T-lymphocytes under the effect of β2-agonists]. Mol Biol (Mosk). 2016 Nov-Dec;50(6):999-1006. doi: 10.7868/S0026898416050025. Russian.|Smolyakova E.V., Skoblov Y.S., Skoblova N.A., Agapova O.Y., Ambat'ello L.G., Klimova A.A., Kuznetsova T.V., Masenko V.P., Nistor S.Yu., Rvacheva A.V., Chazova I.E., Zykov K.A. Specificity and Selectivity of the Modified Radioligand Method for Assessment of β1-Adrenoreceptor's Binding Activity on Human T-Lymphocytes. Russian Journal of Bioorganic Chemistry 45(3): 295-301, 2019	Health, Subjective|Hyperreactivity, Bronchial Formoterol|Tiotropium Bromide|metacholine test Parallel Assignment Health Services Research Randomized Drug|Drug|Diagnostic Test All	Methacholine, Long-acting M-cholinolytic and beta2-agonist on the Activity of Beta-receptors in Healthy Volunteers	Interventional	Recruiting	N/A	2	20	bronchial hyperreactivity	bromides|tiotropium bromide|formoterol fumarate	NA
NCT04137276	NA	NA	NA	NA	NA	NA	NA	NA	NA	NA	NA	26903338|26612352|18402655|28364303|23594003|27940189|28599924|28207287|17040563|9296454	Singer M, Deutschman CS, Seymour CW, Shankar-Hari M, Annane D, Bauer M, Bellomo R, Bernard GR, Chiche JD, Coopersmith CM, Hotchkiss RS, Levy MM, Marshall JC, Martin GS, Opal SM, Rubenfeld GD, van der Poll T, Vincent JL, Angus DC. The Third International Consensus Definitions for Sepsis and Septic Shock (Sepsis-3). JAMA. 2016 Feb 23;315(8):801-10. doi: 10.1001/jama.2016.0287.|Carr AC, Shaw GM, Fowler AA, Natarajan R. Ascorbate-dependent vasopressor synthesis: a rationale for vitamin C administration in severe sepsis and septic shock? Crit Care. 2015 Nov 27;19:418. doi: 10.1186/s13054-015-1131-2.|Bagshaw SM, George C, Bellomo R; ANZICS Database Management Committee. Early acute kidney injury and sepsis: a multicentre evaluation. Crit Care. 2008;12(2):R47. doi: 10.1186/cc6863. Epub 2008 Apr 10.|Bellomo R, Kellum JA, Ronco C, Wald R, Martensson J, Maiden M, Bagshaw SM, Glassford NJ, Lankadeva Y, Vaara ST, Schneider A. Acute kidney injury in sepsis. Intensive Care Med. 2017 Jun;43(6):816-828. doi: 10.1007/s00134-017-4755-7. Epub 2017 Mar 31. Review.|Heyland D, Muscedere J, Wischmeyer PE, Cook D, Jones G, Albert M, Elke G, Berger MM, Day AG; Canadian Critical Care Trials Group. A randomized trial of glutamine and antioxidants in critically ill patients. N Engl J Med. 2013 Apr 18;368(16):1489-97. doi: 10.1056/NEJMoa1212722. Erratum in: N Engl J Med. 2013 May 9;368(19):1853. Dosage error in article text..|Marik PE, Khangoora V, Rivera R, Hooper MH, Catravas J. Hydrocortisone, Vitamin C, and Thiamine for the Treatment of Severe Sepsis and Septic Shock: A Retrospective Before-After Study. Chest. 2017 Jun;151(6):1229-1238. doi: 10.1016/j.chest.2016.11.036. Epub 2016 Dec 6.|Oudemans-van Straaten HM, Elbers PWG, Spoelstra-de Man AME. How to Give Vitamin C a Cautious but Fair Chance in Severe Sepsis. Chest. 2017 Jun;151(6):1199-1200. doi: 10.1016/j.chest.2017.01.008. Epub 2017 Apr 7.|Moskowitz A, Andersen LW, Cocchi MN, Karlsson M, Patel PV, Donnino MW. Thiamine as a Renal Protective Agent in Septic Shock. A Secondary Analysis of a Randomized, Double-Blind, Placebo-controlled Trial. Ann Am Thorac Soc. 2017 May;14(5):737-741. doi: 10.1513/AnnalsATS.201608-656BC.|Abilés J, de la Cruz AP, Castaño J, Rodríguez-Elvira M, Aguayo E, Moreno-Torres R, Llopis J, Aranda P, Argüelles S, Ayala A, de la Quintana AM, Planells EM. Oxidative stress is increased in critically ill patients according to antioxidant vitamins intake, independent of severity: a cohort study. Crit Care. 2006;10(5):R146.|Galley HF, Howdle PD, Walker BE, Webster NR. The effects of intravenous antioxidants in patients with septic shock. Free Radic Biol Med. 1997;23(5):768-74.	Sepsis vitamin C, vitamin B1|vitamin B1 Parallel Assignment Supportive Care Randomized Drug|Drug All	Effect of Intravenous Vitamin C on SOFA Score Among Septic Patients	Interventional	Completed	N/A	2	33	sepsis	vitamins|thiamine|vitamin b complex|ascorbic acid	NA
NCT04137614	NA	NA	NA	NA	NA	NA	NA	NA	NA	NA	NA	28629556|29086462|28780030|29798770|24675165|26304483|26712071	van den Berg JC. Drug-eluting balloons for treatment of SFA and popliteal disease - A review of current status. Eur J Radiol. 2017 Jun;91:106-115. doi: 10.1016/j.ejrad.2017.03.015. Epub 2017 Mar 27. Review.|Schroë H, Holden AH, Goueffic Y, Jansen SJ, Peeters P, Keirse K, Ito W, Vermassen F, Micari A, Blessing E, Jaff MR, Zeller T. Stellarex drug-coated balloon for treatment of femoropopliteal arterial disease-The ILLUMENATE Global Study: 12-Month results from a prospective, multicenter, single-arm study. Catheter Cardiovasc Interv. 2018 Feb 15;91(3):497-504. doi: 10.1002/ccd.27348. Epub 2017 Oct 31.|Thieme M, Von Bilderling P, Paetzel C, Karnabatidis D, Perez Delgado J, Lichtenberg M; Lutonix Global SFA Registry Investigators. The 24-Month Results of the Lutonix Global SFA Registry: Worldwide Experience With Lutonix Drug-Coated Balloon. JACC Cardiovasc Interv. 2017 Aug 28;10(16):1682-1690. doi: 10.1016/j.jcin.2017.04.041. Epub 2017 Aug 2.|Micari A, Brodmann M, Keirse K, Peeters P, Tepe G, Frost M, Wang H, Zeller T; IN.PACT Global Study Investigators. Drug-Coated Balloon Treatment of Femoropopliteal Lesions for Patients With Intermittent Claudication and Ischemic Rest Pain: 2-Year Results From the IN.PACT Global Study. JACC Cardiovasc Interv. 2018 May 28;11(10):945-953. doi: 10.1016/j.jcin.2018.02.019.|Zhu G, He F, Gu Y, Yu H, Chen B, Hu Z, Liang W, Wang Z. Angioplasty for pediatric renovascular hypertension: a 13-year experience. Diagn Interv Radiol. 2014 May-Jun;20(3):285-92. doi: 10.5152/dir.2014.13208.|Kim YW, Sung K, Park YJ, Kim DK. Surgical treatment of middle aortic syndrome due to Takayasu arteritis. J Vasc Surg. 2015 Sep;62(3):750-1. doi: 10.1016/j.jvs.2014.05.017.|Kinjo H, Kafa A. The results of treatment in renal artery stenosis due to Takayasu disease: comparison between surgery, angioplasty, and stenting. A monocentrique retrospective study. G Chir. 2015 Jul-Aug;36(4):161-7.	Takayasu Arteritis Drug coated balloon (DCB)|Digital substraction angiography (DSA) NA NA NA Procedure|Procedure All	Drug-coated Balloon for Takayasu Arteritis Associated Renal Artery Stenosis	Interventional	Recruiting	N/A	2	30	arteritis|renal artery obstruction|takayasu arteritis|aortic arch syndromes	NA	NA
NCT04137718	NA	NA	NA	NA	NA	NA	NA	NA	NA	NA	NA	30902917|24353160|29488330|28818606|29270615|30225210|29182164	Wen S, Dai L, Wang L, Wang W, Wu D, Wang K, He Z, Wang A, Chen H, Zhang P, Dong X, Dong YA, Wang K, Yao M, Wang M. Genomic Signature of Driver Genes Identified by Target Next-Generation Sequencing in Chinese Non-Small Cell Lung Cancer. Oncologist. 2019 Nov;24(11):e1070-e1081. doi: 10.1634/theoncologist.2018-0572. Epub 2019 Mar 22.|Yasuda H, Park E, Yun CH, Sng NJ, Lucena-Araujo AR, Yeo WL, Huberman MS, Cohen DW, Nakayama S, Ishioka K, Yamaguchi N, Hanna M, Oxnard GR, Lathan CS, Moran T, Sequist LV, Chaft JE, Riely GJ, Arcila ME, Soo RA, Meyerson M, Eck MJ, Kobayashi SS, Costa DB. Structural, biochemical, and clinical characterization of epidermal growth factor receptor (EGFR) exon 20 insertion mutations in lung cancer. Sci Transl Med. 2013 Dec 18;5(216):216ra177. doi: 10.1126/scitranslmed.3007205. Erratum in: Sci Transl Med. 2014 Feb 26;6(225):225er1.|Du X, Shao Y, Qin HF, Tai YH, Gao HJ. ALK-rearrangement in non-small-cell lung cancer (NSCLC). Thorac Cancer. 2018 Apr;9(4):423-430. doi: 10.1111/1759-7714.12613. Epub 2018 Feb 28. Review.|Lin JJ, Shaw AT. Recent Advances in Targeting ROS1 in Lung Cancer. J Thorac Oncol. 2017 Nov;12(11):1611-1625. doi: 10.1016/j.jtho.2017.08.002. Epub 2017 Aug 14. Review.|Lee CK, Man J, Lord S, Cooper W, Links M, Gebski V, Herbst RS, Gralla RJ, Mok T, Yang JC. Clinical and Molecular Characteristics Associated With Survival Among Patients Treated With Checkpoint Inhibitors for Advanced Non-Small Cell Lung Carcinoma: A Systematic Review and Meta-analysis. JAMA Oncol. 2018 Feb 1;4(2):210-216. doi: 10.1001/jamaoncol.2017.4427.|Zhou F, Zhou C. Lung cancer in never smokers-the East Asian experience. Transl Lung Cancer Res. 2018 Aug;7(4):450-463. doi: 10.21037/tlcr.2018.05.14. Review.|Drilon A, Hu ZI, Lai GGY, Tan DSW. Targeting RET-driven cancers: lessons from evolving preclinical and clinical landscapes. Nat Rev Clin Oncol. 2018 Mar;15(3):150. doi: 10.1038/nrclinonc.2017.188. Epub 2017 Nov 28.	Chinese|Non-Small Cell Lung Cancer nonIntervention NA NA NA Other All	NA	NA	NA	NA	NA	NA	carcinoma, non-small-cell lung|lung neoplasms	NA	NA
NCT04137822	NA	NA	NA	NA	NA	NA	NA	NA	NA	NA	NA	27727233	Dalgleish AG, Stebbing J, Adamson DJ, Arif SS, Bidoli P, Chang D, Cheeseman S, Diaz-Beveridge R, Fernandez-Martos C, Glynne-Jones R, Granetto C, Massuti B, McAdam K, McDermott R, Martín AJ, Papamichael D, Pazo-Cid R, Vieitez JM, Zaniboni A, Carroll KJ, Wagle S, Gaya A, Mudan SS. Randomised, open-label, phase II study of gemcitabine with and without IMM-101 for advanced pancreatic cancer. Br J Cancer. 2016 Oct 25;115(9):e16. doi: 10.1038/bjc.2016.342. Epub 2016 Oct 11.	Pancreas Cancer|Pancreatic Cancer|Pancreatic Cancer Stage III|Pancreatic Cancer Stage IV IMM-101 NA NA NA Biological All	NA	NA	NA	NA	NA	NA	pancreatic neoplasms	NA	NA
NCT04138342	NA	NA	NA	NA	NA	NA	NA	NA	NA	NA	NA	10602908|16478735	Clive S, Gardiner J, Leonard RC. Miltefosine as a topical treatment for cutaneous metastases in breast carcinoma. Cancer Chemother Pharmacol. 1999;44 Suppl:S29-30.|Doroshow JH. Redox modulation of chemotherapy-induced tumor cell killing and normal tissue toxicity. J Natl Cancer Inst. 2006 Feb 15;98(4):223-5.	Breast Cancer|Skin Cancer|Skin Diseases Quantum dots coated with veldoreotide|Topical approved placebo Parallel Assignment Treatment Randomized Drug|Drug Female	Topical Fluorescent Nanoparticles Conjugated Somatostatin Analog for Suppression and Bioimaging Breast Cancer	Interventional	Recruiting	Phase 1	2	30	skin diseases|skin neoplasms|breast neoplasms	NA	NA
NCT04138355	NA	NA	NA	NA	NA	NA	NA	NA	NA	NA	NA	18952381|29301325|27512886	van der Veer WM, Bloemen MC, Ulrich MM, Molema G, van Zuijlen PP, Middelkoop E, Niessen FB. Potential cellular and molecular causes of hypertrophic scar formation. Burns. 2009 Feb;35(1):15-29. doi: 10.1016/j.burns.2008.06.020. Epub 2008 Oct 25. Review.|Cui HS, Hong AR, Kim JB, Yu JH, Cho YS, Joo SY, Seo CH. Extracorporeal Shock Wave Therapy Alters the Expression of Fibrosis-Related Molecules in Fibroblast Derived from Human Hypertrophic Scar. Int J Mol Sci. 2018 Jan 2;19(1). pii: E124. doi: 10.3390/ijms19010124.|Cho YS, Joo SY, Cui H, Cho SR, Yim H, Seo CH. Effect of extracorporeal shock wave therapy on scar pain in burn patients: A prospective, randomized, single-blind, placebo-controlled study. Medicine (Baltimore). 2016 Aug;95(32):e4575. doi: 10.1097/MD.0000000000004575.	Hand Burn Extracorporeal shock wave therapy Parallel Assignment Treatment Randomized Other All	The Clinical Utility of Extracorporeal Shock Wave Therapy on Hand Burns	Interventional	Completed	N/A	2	48	burns	NA	NA
NCT04138654	NA	NA	NA	NA	NA	NA	NA	NA	NA	NA	NA	16600928|8631138|15199546|1544146|17956350|12750250|11743810|20816717|20403970|21724973|21669488|22019696|22062097|16413414|17045238|18458834|8923031|18686719|1860160|17761300|16452248|21466423	Hodgson JM, Burke V, Beilin LJ, Puddey IB. Partial substitution of carbohydrate intake with protein intake from lean red meat lowers blood pressure in hypertensive persons. Am J Clin Nutr. 2006 Apr;83(4):780-7.|Bingham SA, Pignatelli B, Pollock JR, Ellul A, Malaveille C, Gross G, Runswick S, Cummings JH, O'Neill IK. Does increased endogenous formation of N-nitroso compounds in the human colon explain the association between red meat and colon cancer? Carcinogenesis. 1996 Mar;17(3):515-23.|Cross AJ, Sinha R. Meat-related mutagens/carcinogens in the etiology of colorectal cancer. Environ Mol Mutagen. 2004;44(1):44-55. Review.|Wakabayashi K, Nagao M, Esumi H, Sugimura T. Food-derived mutagens and carcinogens. Cancer Res. 1992 Apr 1;52(7 Suppl):2092s-2098s. Review.|Kuhnle GG, Bingham SA. Dietary meat, endogenous nitrosation and colorectal cancer. Biochem Soc Trans. 2007 Nov;35(Pt 5):1355-7. Review.|Cross AJ, Pollock JR, Bingham SA. Haem, not protein or inorganic iron, is responsible for endogenous intestinal N-nitrosation arising from red meat. Cancer Res. 2003 May 15;63(10):2358-60.|Haorah J, Zhou L, Wang X, Xu G, Mirvish SS. Determination of total N-nitroso compounds and their precursors in frankfurters, fresh meat, dried salted fish, sauces, tobacco, and tobacco smoke particulates. J Agric Food Chem. 2001 Dec;49(12):6068-78.|Ozel MZ, Gogus F, Yagci S, Hamilton JF, Lewis AC. Determination of volatile nitrosamines in various meat products using comprehensive gas chromatography-nitrogen chemiluminescence detection. Food Chem Toxicol. 2010 Nov;48(11):3268-73. doi: 10.1016/j.fct.2010.08.036. Epub 2010 Sep 8.|Hebels DG, Briedé JJ, Khampang R, Kleinjans JC, de Kok TM. Radical mechanisms in nitrosamine- and nitrosamide-induced whole-genome gene expression modulations in Caco-2 cells. Toxicol Sci. 2010 Jul;116(1):194-205. doi: 10.1093/toxsci/kfq121. Epub 2010 Apr 19.|Hebels DG, Jennen DG, van Herwijnen MH, Moonen EJ, Pedersen M, Knudsen LE, Kleinjans JC, de Kok TM. Whole-genome gene expression modifications associated with nitrosamine exposure and micronucleus frequency in human blood cells. Mutagenesis. 2011 Nov;26(6):753-61. doi: 10.1093/mutage/ger043. Epub 2011 Jul 1.|Hebels DG, Sveje KM, de Kok MC, van Herwijnen MH, Kuhnle GG, Engels LG, Vleugels-Simon CB, Mares WG, Pierik M, Masclee AA, Kleinjans JC, de Kok TM. N-nitroso compound exposure-associated transcriptomic profiles are indicative of an increased risk for colorectal cancer. Cancer Lett. 2011 Oct 1;309(1):1-10. doi: 10.1016/j.canlet.2011.05.007. Epub 2011 Jun 12.|Hebels DG, Sveje KM, de Kok MC, van Herwijnen MH, Kuhnle GG, Engels LG, Vleugels-Simon CB, Mares WG, Pierik M, Masclee AA, Kleinjans JC, de Kok TM. Red meat intake-induced increases in fecal water genotoxicity correlate with pro-carcinogenic gene expression changes in the human colon. Food Chem Toxicol. 2012 Feb;50(2):95-103. doi: 10.1016/j.fct.2011.10.038. Epub 2011 Oct 14.|Honikel KO. The use and control of nitrate and nitrite for the processing of meat products. Meat Sci. 2008 Jan;78(1-2):68-76. doi: 10.1016/j.meatsci.2007.05.030. Epub 2007 Jun 27.|Lee SY, Munerol B, Pollard S, Youdim KA, Pannala AS, Kuhnle GG, Debnam ES, Rice-Evans C, Spencer JP. The reaction of flavanols with nitrous acid protects against N-nitrosamine formation and leads to the formation of nitroso derivatives which inhibit cancer cell growth. Free Radic Biol Med. 2006 Jan 15;40(2):323-34. Epub 2005 Oct 11.|Pollard SE, Kuhnle GG, Vauzour D, Vafeiadou K, Tzounis X, Whiteman M, Rice-Evans C, Spencer JP. The reaction of flavonoid metabolites with peroxynitrite. Biochem Biophys Res Commun. 2006 Dec 1;350(4):960-8. Epub 2006 Oct 2.|de Kok TM, van Breda SG, Manson MM. Mechanisms of combined action of different chemopreventive dietary compounds: a review. Eur J Nutr. 2008 May;47 Suppl 2:51-9. doi: 10.1007/s00394-008-2006-y. Review.|Bartsch H, Frank N. Blocking the endogenous formation of N-nitroso compounds and related carcinogens. IARC Sci Publ. 1996;(139):189-201. Review.|Ward MH, Heineman EF, Markin RS, Weisenburger DD. Adenocarcinoma of the stomach and esophagus and drinking water and dietary sources of nitrate and nitrite. Int J Occup Environ Health. 2008 Jul-Sep;14(3):193-7.|Rowland IR, Granli T, Bøckman OC, Key PE, Massey RC. Endogenous N-nitrosation in man assessed by measurement of apparent total N-nitroso compounds in faeces. Carcinogenesis. 1991 Aug;12(8):1395-401.|Kuhnle GG, Story GW, Reda T, Mani AR, Moore KP, Lunn JC, Bingham SA. Diet-induced endogenous formation of nitroso compounds in the GI tract. Free Radic Biol Med. 2007 Oct 1;43(7):1040-7. Epub 2007 Mar 13.|Lewin MH, Bailey N, Bandaletova T, Bowman R, Cross AJ, Pollock J, Shuker DE, Bingham SA. Red meat enhances the colonic formation of the DNA adduct O6-carboxymethyl guanine: implications for colorectal cancer risk. Cancer Res. 2006 Feb 1;66(3):1859-65.|Kok TM, Breda SG, Briedé JJ. Genomics-based identification of molecular mechanisms behind the cancer preventive action of phytochemicals: potential and challenges. Curr Pharm Biotechnol. 2012 Jan;13(1):255-64. Review.	Colon Cancer Processed meat product|White meat wash-out|Processed meat products enriched with natural compounds|Drinking water containing nitrate up to acceptable daily intake level (ADI = 3.7 mg/kg bw) in combination with 300 grams of processed meat, white meat or processed meat enriched with natural compounds Parallel Assignment Prevention Randomized Dietary Supplement|Dietary Supplement|Dietary Supplement|Dietary Supplement All	Natural Compounds to Reduce Nitrite in Meat Products	Interventional	Completed	Phase 1	2	78	colonic neoplasms	NA	NA
NCT04138667	NA	NA	NA	NA	NA	NA	NA	NA	NA	NA	NA	30908853|31453513|31145018|30954192|28894851|27390404	Menz HB, Auhl M, Tan JM, Levinger P, Roddy E, Munteanu SE. Comparative Responsiveness of Outcome Measures for the Assessment of Pain and Function in Osteoarthritis of the First Metatarsophalangeal Joint. Arthritis Care Res (Hoboken). 2020 May;72(5):679-684. doi: 10.1002/acr.23883. Epub 2020 Apr 8.|Borman P, Yaman A, Denizli M, Karahan S, Özdemir O. The reliability and validity of Lymphedema Quality of Life Questionnaire-Arm in Turkish patients with upper limb lymphedema related with breast cancer. Turk J Phys Med Rehabil. 2018 Jul 9;64(3):205-212. doi: 10.5606/tftrd.2018.2843. eCollection 2018 Sep.|Duygu E, Bakar Y, Keser I. An Important Tool in Lymphedema Management: Validation of Turkish Version of the Patient Benefit Index-Lymphedema. Lymphat Res Biol. 2020 Feb;18(1):49-55. doi: 10.1089/lrb.2018.0036. Epub 2019 May 30.|Bakar Y, Tuğral A. Translation, reliability, and validation of the Turkish version of the Lymphedema Quality-of-Life tool in Turkish-speaking patients with lower limb Lymphedema. J Vasc Nurs. 2019 Mar;37(1):11-17. doi: 10.1016/j.jvn.2018.11.005. Epub 2019 Jan 31.|Bakar Y, Tuğral A, Özdemir Ö, Duygu E, Üyetürk Ü. Translation and Validation of the Turkish Version of Lymphedema Quality of Life Tool (LYMQOL) in Patients with Breast Cancer Related Lymphedema. Eur J Breast Health. 2017 Jul 1;13(3):123-128. doi: 10.5152/ejbh.2017.3522. eCollection 2017 Jul.|Kostanoglu A, Hosbay Z, Tarakci E. Lymphoedema functioning, disability and health questionnaire Turkish version: translation, cross-cultural adaptation and validation. J Phys Ther Sci. 2016 Jun;28(6):1728-32. doi: 10.1589/jpts.28.1728. Epub 2016 Jun 28.	Lymphedema of Upper Arm complex decongestive therapy NA NA NA Other Female	NA	NA	NA	NA	NA	NA	breast cancer lymphedema|lymphedema	NA	NA
NCT04139109	NA	NA	NA	NA	NA	NA	NA	NA	NA	NA	NA	9469171|22790588|11815695|28130862	Lachman ME, Howland J, Tennstedt S, Jette A, Assmann S, Peterson EW. Fear of falling and activity restriction: the survey of activities and fear of falling in the elderly (SAFE). J Gerontol B Psychol Sci Soc Sci. 1998 Jan;53(1):P43-50.|Allison LK, Painter JA, Emory A, Whitehurst P, Raby A. Participation restriction, not fear of falling, predicts actual balance and mobility abilities in rural community-dwelling older adults. J Geriatr Phys Ther. 2013 Jan-Mar;36(1):13-23. doi: 10.1519/JPT.0b013e3182493d20.|Yardley L, Smith H. A prospective study of the relationship between feared consequences of falling and avoidance of activity in community-living older people. Gerontologist. 2002 Feb;42(1):17-23.|Gazibara T, Kurtagic I, Kisic-Tepavcevic D, Nurkovic S, Kovacevic N, Gazibara T, Pekmezovic T. Falls, risk factors and fear of falling among persons older than 65 years of age. Psychogeriatrics. 2017 Jul;17(4):215-223. doi: 10.1111/psyg.12217. Epub 2017 Jan 27.	Activity, Motor|Fall|Fear|Old Age; Debility|Participation, Patient NA NA NA NA NA All	NA	NA	NA	NA	NA	NA	NA	NA	NA
NCT04139174	NA	NA	NA	NA	NA	NA	NA	NA	NA	NA	NA	6960734	Mayoral G. Treatment results with light wires studied by panoramic radiography. Am J Orthod. 1982 Jun;81(6):489-97.	Frequency of Root Paralellism first premolar extraction and complete canine retraction. NA NA NA Procedure All	NA	NA	NA	NA	NA	NA	NA	NA	NA
NCT04139291	NA	NA	NA	NA	NA	NA	NA	NA	NA	NA	NA	28018504|31119909|30570358|29356592|30012444	Suehiro K, Morikage N, Yamashita O, Harada T, Samura M, Takeuchi Y, Mizoguchi T, Nakamura K, Hamano K. Skin and Subcutaneous Tissue Ultrasonography Features in Breast Cancer-Related Lymphedema. Ann Vasc Dis. 2016;9(4):312-316. doi: 10.3400/avd.oa.16-00086. Epub 2016 Nov 25.|Giray E, Yagci I. Diagnostic accuracy of interlimb differences of ultrasonographic subcutaneous tissue thickness measurements in breast cancer-related arm lymphedema. Lymphology. 2019;52(1):1-10.|Giray E, Yağcı İ. Interrater and Intrarater Reliability of Subcutaneous Echogenicity Grade and Subcutaneous Echo-Free Space Grade in Breast Cancer-Related Lymphedema. Lymphat Res Biol. 2019 Oct;17(5):518-524. doi: 10.1089/lrb.2018.0053. Epub 2018 Dec 20.|Sezgin Ozcan D, Dalyan M, Unsal Delialioglu S, Duzlu U, Polat CS, Koseoglu BF. Complex Decongestive Therapy Enhances Upper Limb Functions in Patients with Breast Cancer-Related Lymphedema. Lymphat Res Biol. 2018 Oct;16(5):446-452. doi: 10.1089/lrb.2017.0061. Epub 2018 Jan 22.|Suehiro K, Morikage N, Ueda K, Samura M, Takeuchi Y, Nagase T, Mizoguchi T, Hamano K. Aggressive Decongestion in Limbs with Lymphedema without Subcutaneous Echo-Free Space. Ann Vasc Surg. 2018 Nov;53:205-211. doi: 10.1016/j.avsg.2018.04.033. Epub 2018 Aug 9.	Lymphedema of Upper Arm Complex decongestive therapy phase 1 NA NA NA Other Female	NA	NA	NA	NA	NA	NA	breast cancer lymphedema|lymphedema	NA	NA
NCT04139551	NA	NA	NA	NA	NA	NA	NA	NA	NA	NA	NA	31621619|31325988|32078894	Lu Z, Buchanan T, Kennard C, FitzGerald JJ, Antoniades CA. The effect of levodopa on saccades - Oxford Quantification in Parkinsonism study. Parkinsonism Relat Disord. 2019 Nov;68:49-56. doi: 10.1016/j.parkreldis.2019.09.029. Epub 2019 Sep 27.|Patel S, Fitzgerald JJ, Antoniades CA. Oculomotor effects of medical and surgical treatments of Parkinson's disease. Prog Brain Res. 2019;249:297-305. doi: 10.1016/bs.pbr.2019.04.020. Epub 2019 May 20.|De Vos M, Prince J, Buchanan T, FitzGerald JJ, Antoniades CA. Discriminating progressive supranuclear palsy from Parkinson's disease using wearable technology and machine learning. Gait Posture. 2020 Mar;77:257-263. doi: 10.1016/j.gaitpost.2020.02.007. Epub 2020 Feb 10.	Parkinson Disease|Progressive Supranuclear Palsy NA NA NA NA NA All	NA	NA	NA	NA	NA	NA	supranuclear palsy, progressive|parkinson disease|parkinsonian disorders	NA	NA
NCT04139642	NA	NA	NA	NA	NA	NA	NA	NA	NA	NA	NA	27130270	Casey CM, Parker EM, Winkler G, Liu X, Lambert GH, Eckstrom E. Lessons Learned From Implementing CDC's STEADI Falls Prevention Algorithm in Primary Care. Gerontologist. 2017 Aug;57(4):787-796. Epub 2016 Apr 29.	Accidental Fall|Clinical Decision-making|Postural Balance SimpleSway NA NA NA Device All	NA	NA	NA	NA	NA	NA	NA	NA	NA
NCT04139759	NA	NA	NA	NA	NA	NA	NA	NA	NA	NA	NA	30265652	Ahmadidarrehsima S, Mohammadpourhodki R, Ebrahimi H, Keramati M, Dianatinasab M. Effect of foot reflexology and slow stroke back massage on the severity of fatigue in patients undergoing hemodialysis: A semi-experimental study. J Complement Integr Med. 2018 Sep 28;15(4). doi: 10.1515/jcim-2017-0183.	Hemodialysis Patients hand massage|foot massage Parallel Assignment Supportive Care Randomized Other|Other All	THE EFFECT OF HAND AND FOOT MASSAGE ON FATIGUE IN HEMODIALYSIS PATIENTS	Interventional	Completed	N/A	3	84	NA	NA	NA
NCT04139928	NA	NA	NA	NA	NA	NA	NA	NA	NA	NA	NA	32353962	Zhan J, Wallace TC, Butts SJ, Cao S, Ansu V, Spence LA, Weaver CM, Gletsu-Miller N. Circulating Ionized Magnesium as a Measure of Supplement Bioavailability: Results from a Pilot Study for Randomized Clinical Trial. Nutrients. 2020 Apr 28;12(5). pii: E1245. doi: 10.3390/nu12051245.	Bioavailability Picometer-ionic form of magnesium chloride|Magnesium citrate or magnesium oxide|Placebo Crossover Assignment Prevention Randomized Dietary Supplement|Dietary Supplement|Dietary Supplement All	Bioavailability of Single-dose Magnesium Salts	Interventional	Recruiting	N/A	3	42	NA	magnesium oxide|magnesium citrate	NA
NCT04140240	NA	NA	NA	NA	NA	NA	NA	NA	NA	NA	NA	30868921|11910611|12914663|23569361|24124377|8844630	Johnson A, Roberts L, Elkins G. Complementary and Alternative Medicine for Menopause. J Evid Based Integr Med. 2019 Jan-Dec;24:2515690X19829380. doi: 10.1177/2515690X19829380. Review.|Schneider HP, Heinemann LA, Rosemeier HP, Potthoff P, Behre HM. The Menopause Rating Scale (MRS): reliability of scores of menopausal complaints. Climacteric. 2000 Mar;3(1):59-64.|Heinemann LA, Potthoff P, Schneider HP. International versions of the Menopause Rating Scale (MRS). Health Qual Life Outcomes. 2003 Jul 30;1:28.|Tao M, Shao H, Li C, Teng Y. Correlation between the modified Kupperman Index and the Menopause Rating Scale in Chinese women. Patient Prefer Adherence. 2013;7:223-9. doi: 10.2147/PPA.S42852. Epub 2013 Mar 20.|Saensak S, Vutyavanich T, Somboonporn W, Srisurapanont M. Modified relaxation technique for treating hypertension in Thai postmenopausal women. J Multidiscip Healthc. 2013 Oct 3;6:373-8. doi: 10.2147/JMDH.S51580. eCollection 2013.|Hilditch JR, Lewis J, Peter A, van Maris B, Ross A, Franssen E, Guyatt GH, Norton PG, Dunn E. A menopause-specific quality of life questionnaire: development and psychometric properties. Maturitas. 1996 Jul;24(3):161-75. Erratum in: Maturitas 1996 Nov;25(3):231.	Menopause intervention group NA NA NA Behavioral Female	Menopause Symptom Management in Perimenopause and Postmenopausal Period	Interventional	Completed	N/A	2	60	NA	NA	NA
NCT04140357	NA	NA	NA	NA	NA	NA	NA	NA	NA	NA	NA	25403231|14616599|16052126	Wu J, Dong J, Ding Y, Zheng J. Role of anterior neck soft tissue quantifications by ultrasound in predicting difficult laryngoscopy. Med Sci Monit. 2014 Nov 18;20:2343-50. doi: 10.12659/MSM.891037.|Ezri T, Gewürtz G, Sessler DI, Medalion B, Szmuk P, Hagberg C, Susmallian S. Prediction of difficult laryngoscopy in obese patients by ultrasound quantification of anterior neck soft tissue. Anaesthesia. 2003 Nov;58(11):1111-4.|Shiga T, Wajima Z, Inoue T, Sakamoto A. Predicting difficult intubation in apparently normal patients: a meta-analysis of bedside screening test performance. Anesthesiology. 2005 Aug;103(2):429-37.	Obese Patients NA NA NA NA NA All	NA	NA	NA	NA	NA	NA	NA	NA	NA
NCT04140383	NA	NA	NA	NA	NA	NA	NA	NA	NA	NA	NA	14707968	Syam PP, Eleftheriadis H, Casswell AG, Brittain GP, McLeod BK, Liu CS. Clinical outcome following cataract surgery in very elderly patients. Eye (Lond). 2004 Jan;18(1):59-62.	Cataract Senile Cataract Surgery NA NA NA Procedure All	NA	NA	NA	NA	NA	NA	cataract	NA	NA
NCT04140435	NA	NA	NA	NA	NA	NA	NA	NA	NA	NA	NA	27139061|20354507|20484954|23595223|20818233|22317883|26643697|15131794|21611945|26077458|29309781|22687371|25805376|20189503|31100310|30574535	Stark A, Donahue TR, Reber HA, Hines OJ. Pancreatic Cyst Disease: A Review. JAMA. 2016 May 3;315(17):1882-93. doi: 10.1001/jama.2016.4690. Review.|Lee KS, Sekhar A, Rofsky NM, Pedrosa I. Prevalence of incidental pancreatic cysts in the adult population on MR imaging. Am J Gastroenterol. 2010 Sep;105(9):2079-84. doi: 10.1038/ajg.2010.122. Epub 2010 Mar 30.|Correa-Gallego C, Ferrone CR, Thayer SP, Wargo JA, Warshaw AL, Fernández-Del Castillo C. Incidental pancreatic cysts: do we really know what we are watching? Pancreatology. 2010;10(2-3):144-50. doi: 10.1159/000243733. Epub 2010 May 17.|Cho CS, Russ AJ, Loeffler AG, Rettammel RJ, Oudheusden G, Winslow ER, Weber SM. Preoperative classification of pancreatic cystic neoplasms: the clinical significance of diagnostic inaccuracy. Ann Surg Oncol. 2013 Sep;20(9):3112-9. doi: 10.1245/s10434-013-2986-6. Epub 2013 Apr 18.|Rogart JN, Loren DE, Singu BS, Kowalski TE. Cyst wall puncture and aspiration during EUS-guided fine needle aspiration may increase the diagnostic yield of mucinous cysts of the pancreas. J Clin Gastroenterol. 2011 Feb;45(2):164-9. doi: 10.1097/MCG.0b013e3181eed6d2.|Hong SK, Loren DE, Rogart JN, Siddiqui AA, Sendecki JA, Bibbo M, Coben RM, Meckes DP, Kowalski TE. Targeted cyst wall puncture and aspiration during EUS-FNA increases the diagnostic yield of premalignant and malignant pancreatic cysts. Gastrointest Endosc. 2012 Apr;75(4):775-82. doi: 10.1016/j.gie.2011.12.015. Epub 2012 Feb 7.|Alkaade S, Chahla E, Levy M. Role of endoscopic ultrasound-guided fine-needle aspiration cytology, viscosity, and carcinoembryonic antigen in pancreatic cyst fluid. Endosc Ultrasound. 2015 Oct-Dec;4(4):299-303. doi: 10.4103/2303-9027.170417.|Brugge WR, Lewandrowski K, Lee-Lewandrowski E, Centeno BA, Szydlo T, Regan S, del Castillo CF, Warshaw AL. Diagnosis of pancreatic cystic neoplasms: a report of the cooperative pancreatic cyst study. Gastroenterology. 2004 May;126(5):1330-6.|de Jong K, Poley JW, van Hooft JE, Visser M, Bruno MJ, Fockens P. Endoscopic ultrasound-guided fine-needle aspiration of pancreatic cystic lesions provides inadequate material for cytology and laboratory analysis: initial results from a prospective study. Endoscopy. 2011 Jul;43(7):585-90. doi: 10.1055/s-0030-1256440. Epub 2011 May 24.|Gaddam S, Ge PS, Keach JW, Mullady D, Fukami N, Edmundowicz SA, Azar RR, Shah RJ, Murad FM, Kushnir VM, Watson RR, Ghassemi KF, Sedarat A, Komanduri S, Jaiyeola DM, Brauer BC, Yen RD, Amateau SK, Hosford L, Hollander T, Donahue TR, Schulick RD, Edil BH, McCarter M, Gajdos C, Attwell A, Muthusamy VR, Early DS, Wani S. Suboptimal accuracy of carcinoembryonic antigen in differentiation of mucinous and nonmucinous pancreatic cysts: results of a large multicenter study. Gastrointest Endosc. 2015 Dec;82(6):1060-9. doi: 10.1016/j.gie.2015.04.040. Epub 2015 Jun 12.|Mittal C, Obuch JC, Hammad H, Edmundowicz SA, Wani S, Shah RJ, Brauer BC, Attwell AR, Kaplan JB, Wagh MS. Technical feasibility, diagnostic yield, and safety of microforceps biopsies during EUS evaluation of pancreatic cystic lesions (with video). Gastrointest Endosc. 2018 May;87(5):1263-1269. doi: 10.1016/j.gie.2017.12.025. Epub 2018 Jan 6.|Tanaka M, Fernández-del Castillo C, Adsay V, Chari S, Falconi M, Jang JY, Kimura W, Levy P, Pitman MB, Schmidt CM, Shimizu M, Wolfgang CL, Yamaguchi K, Yamao K; International Association of Pancreatology. International consensus guidelines 2012 for the management of IPMN and MCN of the pancreas. Pancreatology. 2012 May-Jun;12(3):183-97. doi: 10.1016/j.pan.2012.04.004. Epub 2012 Apr 16.|Scheiman JM, Hwang JH, Moayyedi P. American gastroenterological association technical review on the diagnosis and management of asymptomatic neoplastic pancreatic cysts. Gastroenterology. 2015 Apr;148(4):824-48.e22. doi: 10.1053/j.gastro.2015.01.014. Review.|Cotton PB, Eisen GM, Aabakken L, Baron TH, Hutter MM, Jacobson BC, Mergener K, Nemcek A Jr, Petersen BT, Petrini JL, Pike IM, Rabeneck L, Romagnuolo J, Vargo JJ. A lexicon for endoscopic adverse events: report of an ASGE workshop. Gastrointest Endosc. 2010 Mar;71(3):446-54. doi: 10.1016/j.gie.2009.10.027.|Crinò SF, Bernardoni L, Brozzi L, Barresi L, Malleo G, Salvia R, Frulloni L, Sina S, Parisi A, Remo A, Larghi A, Gabbrielli A, Manfrin E. Association between macroscopically visible tissue samples and diagnostic accuracy of EUS-guided through-the-needle microforceps biopsy sampling of pancreatic cystic lesions. Gastrointest Endosc. 2019 Dec;90(6):933-943. doi: 10.1016/j.gie.2019.05.009. Epub 2019 May 14.|Yang D, Samarasena JB, Jamil LH, Chang KJ, Lee D, Ona MA, Lo SK, Gaddam S, Liu Q, Draganov PV. Endoscopic ultrasound-guided through-the-needle microforceps biopsy in the evaluation of pancreatic cystic lesions: a multicenter study. Endosc Int Open. 2018 Dec;6(12):E1423-E1430. doi: 10.1055/a-0770-2700. Epub 2018 Dec 5.	Pancreatic Cyst EUS-guided through-the-needle microbiopsy forceps (Moray) NA NA NA Device All	NA	NA	NA	NA	NA	NA	pancreatic cyst	NA	NA
NCT04141072	NA	NA	NA	NA	NA	NA	NA	NA	NA	NA	NA	30767571	Herou E, Dardashti A, Nozohoor S, Zindovic I, Ederoth P, Grubb A, Bjursten H. The mortality increase in cardiac surgery patients associated with shrunken pore syndrome correlates with the eGFR(cystatin C)/eGFR(creatinine)-ratio. Scand J Clin Lab Invest. 2019 May;79(3):167-173. doi: 10.1080/00365513.2019.1576101. Epub 2019 Feb 15.	Shrunken Pore Syndrome Shrunken Pore Syndrome NA NA NA Diagnostic Test All	NA	NA	NA	NA	NA	NA	syndrome	NA	NA
NCT04141332	NA	NA	NA	NA	NA	NA	NA	NA	NA	NA	NA	30687040|NA|NA|29784061|NA|NA|27186225|27570381|25323031|28666338|26597089|25710839|30298240|31366163|30214992|25847431|NA|NA|26237464|NA|26152671|25142091|22928858|29241678|26316868|NA|26417549|20471326|26293670|19207301	Tomas E, Vissers C. Behind the Scenes of Developmental Language Disorder: Time to Call Neuropsychology Back on Stage. Front Hum Neurosci. 2019 Jan 9;12:517. doi: 10.3389/fnhum.2018.00517. eCollection 2018. Review.|2-Kraft, S.J. & De Thorne, L.S. The Brave New World of Epigenetics: Embracing Complexity in the Study of Speech and Language Disorders Current Developmental Disorders Reports . 2014; 1: 207.|3-Hillert, Dieter. Encyclopedia of Evolutionary Psychological Science, Chapter: Neurobiology of Language, Publisher: Springer, Editors Viviana Weekes-Shackelford, Todd K. Shackelford, Viviana A. Weekes-Shackelford. Neurobiology of Language.2016: pp.1-15|Laasonen M, Smolander S, Lahti-Nuuttila P, Leminen M, Lajunen HR, Heinonen K, Pesonen AK, Bailey TM, Pothos EM, Kujala T, Leppänen PHT, Bartlett CW, Geneid A, Lauronen L, Service E, Kunnari S, Arkkila E. Understanding developmental language disorder - the Helsinki longitudinal SLI study (HelSLI): a study protocol. BMC Psychol. 2018 May 21;6(1):24. doi: 10.1186/s40359-018-0222-7.|Ghandour H, Eldin SK, Sallam Y, Mahmoud S. Associated comorbidities of specific language impairment. Benha Med J. 2018; 35:115-21.|Carol Westby. Social-Emotional Outcomes for Children With SLI . Word of Mouth. 2017 ; 28 (4):1-5.|Kim EH, Ko TS. Cognitive impairment in childhood onset epilepsy: up-to-date information about its causes. Korean J Pediatr. 2016 Apr;59(4):155-64. doi: 10.3345/kjp.2016.59.4.155. Epub 2016 Apr 30. Review.|Syam UK, Thomas SV. Epileptiform activity in the electroencephalogram of 6-year-old children of women with epilepsy. Ann Indian Acad Neurol. 2016 Jul-Sep;19(3):318-22. doi: 10.4103/0972-2327.179974.|Holmes GL. What is more harmful, seizures or epileptic EEG abnormalities? Is there any clinical data? Epileptic Disord. 2014 Oct;16 Spec No 1:S12-22. doi: 10.1684/epd.2014.0686. Review.|Ung H, Cazares C, Nanivadekar A, Kini L, Wagenaar J, Becker D, Krieger A, Lucas T, Litt B, Davis KA. Interictal epileptiform activity outside the seizure onset zone impacts cognition. Brain. 2017 Aug 1;140(8):2157-2168. doi: 10.1093/brain/awx143.|McTague A, Howell KB, Cross JH, Kurian MA, Scheffer IE. The genetic landscape of the epileptic encephalopathies of infancy and childhood. Lancet Neurol. 2016 Mar;15(3):304-16. doi: 10.1016/S1474-4422(15)00250-1. Epub 2015 Nov 17. Review.|Staley K. Molecular mechanisms of epilepsy. Nat Neurosci. 2015 Mar;18(3):367-72. doi: 10.1038/nn.3947. Epub 2015 Feb 24. Review.|Faught E, Karakis I, Drane DL. The Impact of Interictal Discharges on Performance. Curr Neurol Neurosci Rep. 2018 Oct 8;18(12):88. doi: 10.1007/s11910-018-0892-9. Review.|Luz-Escamilla L, Morales-González JA. Association between Interictal Epileptiform Discharges and Autistic Spectrum Disorder. Brain Sci. 2019 Jul 30;9(8). pii: E185. doi: 10.3390/brainsci9080185.|Kane N, Acharya J, Benickzy S, Caboclo L, Finnigan S, Kaplan PW, Shibasaki H, Pressler R, van Putten MJAM. A revised glossary of terms most commonly used by clinical electroencephalographers and updated proposal for the report format of the EEG findings. Revision 2017. Clin Neurophysiol Pract. 2017 Aug 4;2:170-185. doi: 10.1016/j.cnp.2017.07.002. eCollection 2017. Erratum in: Clin Neurophysiol Pract. 2019 Jun 15;4:133.|Ghacibeh GA, Fields C. Interictal epileptiform activity and autism. Epilepsy Behav. 2015 Jun;47:158-62. doi: 10.1016/j.yebeh.2015.02.025. Epub 2015 Apr 3. Review.|Shweta Singh, Shivani Pandey, Vivek Agarwal. A Comparative study of Vineland Adaptive Behavior Scale II and Vineland Social Maturity Scale on children and adolescents with Intellectual Disability J. Indian Assoc. Child Adolesc. Ment. Health 2019; 15(1):27-38.|El-Maghraby R. Comprehensive Arabic Language test as a tool for assessing delayed language impaired Egyptian children [MD thesis]. Alexandria: Faculty of Medicine, Alexandria University;2008.|Moreno MA. Speech and Language Delays in Young Children. JAMA Pediatr. 2015 Aug;169(8):796. doi: 10.1001/jamapediatrics.2014.2146.|Fadhli, Khadija & Al-Bunaian, Nada. Prevalence and Social Influences of Delayed Language Development in Preschool-Age Saudi Children. International Journal of Science and Research. 2017:6. 6-391.|Wallace IF, Berkman ND, Watson LR, Coyne-Beasley T, Wood CT, Cullen K, Lohr KN. Screening for Speech and Language Delay in Children 5 Years Old and Younger: A Systematic Review. Pediatrics. 2015 Aug;136(2):e448-62. doi: 10.1542/peds.2014-3889. Epub 2015 Jul 7. Review.|Reilly S, Tomblin B, Law J, McKean C, Mensah FK, Morgan A, Goldfeld S, Nicholson JM, Wake M. Specific language impairment: a convenient label for whom? Int J Lang Commun Disord. 2014 Jul-Aug;49(4):416-51. doi: 10.1111/1460-6984.12102. Review.|Kalnak N, Peyrard-Janvid M, Sahlén B, Forssberg H. Family history interview of a broad phenotype in specific language impairment and matched controls. Genes Brain Behav. 2012 Nov;11(8):921-7. doi: 10.1111/j.1601-183X.2012.00841.x. Epub 2012 Sep 20.|Baumer FM, Cardon AL, Porter BE. Language Dysfunction in Pediatric Epilepsy. J Pediatr. 2018 Mar;194:13-21. doi: 10.1016/j.jpeds.2017.10.031. Epub 2017 Dec 11. Review.|Tuchman R. Autism and Cognition Within Epilepsy: Social Matters. Epilepsy Curr. 2015 Jul-Aug;15(4):202-5. doi: 10.5698/1535-7511-15.4.202.|Hamdy M. Bedair, Mona K. Mohamed, Rania M. Abdou, Faten I. El Kafrawy. Concurrent language disorders in children with idiopathic epilepsy. Egyptian Journal of Otolaryngology. 2017: 33 (3): 603-609.|Mehta B, Chawla VK, Parakh M, Parakh P, Bhandari B, Gurjar AS. EEG Abnormalities in Children with Speech and Language Impairment. J Clin Diagn Res. 2015 Jul;9(7):CC04-7. doi: 10.7860/JCDR/2015/13920.6168. Epub 2015 Jul 1.|Jones JE, Siddarth P, Gurbani S, Shields WD, Caplan R. Cognition, academic achievement, language, and psychopathology in pediatric chronic epilepsy: Short-term outcomes. Epilepsy Behav. 2010 Jul;18(3):211-7. doi: 10.1016/j.yebeh.2010.03.015. Epub 2010 May 14.|Sánchez Fernández I, Loddenkemper T, Galanopoulou AS, Moshé SL. Should epileptiform discharges be treated? Epilepsia. 2015 Oct;56(10):1492-504. doi: 10.1111/epi.13108. Epub 2015 Aug 21. Review.|Parry-Fielder B, Collins K, Fisher J, Keir E, Anderson V, Jacobs R, Scheffer IE, Nolan T. Electroencephalographic abnormalities during sleep in children with developmental speech-language disorders: a case-control study. Dev Med Child Neurol. 2009 Mar;51(3):228-34. doi: 10.1111/j.1469-8749.2008.03163.x. Epub 2009 Jan 29.	Specific Language Impairment EEG was recorded by EEG Machines NA NA NA Diagnostic Test All	NA	NA	NA	NA	NA	NA	language disorders	NA	NA
NCT04141527	NA	NA	NA	NA	NA	NA	NA	NA	NA	NA	NA	8087904|8010467|9174303|11950182|24922321|18823774|19912160	Abouleish A, Abouleish E, Camann W. Combined spinal-epidural analgesia in advanced labour. Can J Anaesth. 1994 Jul;41(7):575-8.|D'Angelo R, Anderson MT, Philip J, Eisenach JC. Intrathecal sufentanil compared to epidural bupivacaine for labor analgesia. Anesthesiology. 1994 Jun;80(6):1209-15.|Herman NL, Calicott R, Van Decar TK, Conlin G, Tilton J. Determination of the dose-response relationship for intrathecal sufentanil in laboring patients. Anesth Analg. 1997 Jun;84(6):1256-61.|Mardirosoff C, Dumont L, Boulvain M, Tramèr MR. Fetal bradycardia due to intrathecal opioids for labour analgesia: a systematic review. BJOG. 2002 Mar;109(3):274-81. Review.|Everaert N, Coppens M, Vlerick P, Braems G, Wouters P, De Hert S. Combined spinal epidural analgesia for labor using sufentanil epidurally versus intrathecally: a retrospective study on the influence on fetal heart trace. J Perinat Med. 2015 Jul;43(4):481-4. doi: 10.1515/jpm-2014-0077.|Junttila EK, Karjalainen PK, Ohtonen PP, Raudaskoski TH, Ranta PO. A comparison of paracervical block with single-shot spinal for labour analgesia in multiparous women: a randomised controlled trial. Int J Obstet Anesth. 2009 Jan;18(1):15-21. doi: 10.1016/j.ijoa.2008.01.020. Epub 2008 Sep 26.|Wilson MJ, MacArthur C, Cooper GM, Bick D, Moore PA, Shennan A; COMET Study Group UK. Epidural analgesia and breastfeeding: a randomised controlled trial of epidural techniques with and without fentanyl and a non-epidural comparison group. Anaesthesia. 2010 Feb;65(2):145-53. doi: 10.1111/j.1365-2044.2009.06136.x. Epub 2009 Nov 12.	Labor Pain Spinal analgesia NA NA NA Procedure Female	NA	NA	NA	NA	NA	NA	labor pain	NA	NA
NCT04141735	NA	NA	NA	NA	NA	NA	NA	NA	NA	NA	NA	27183098|12134100	Mohty M, Malard F, Abecassis M, Aerts E, Alaskar AS, Aljurf M, Arat M, Bader P, Baron F, Bazarbachi A, Blaise D, Ciceri F, Corbacioglu S, Dalle JH, Dignan F, Fukuda T, Huynh A, Masszi T, Michallet M, Nagler A, NiChonghaile M, Okamoto S, Pagliuca A, Peters C, Petersen FB, Richardson PG, Ruutu T, Savani BN, Wallhult E, Yakoub-Agha I, Duarte RF, Carreras E. Revised diagnosis and severity criteria for sinusoidal obstruction syndrome/veno-occlusive disease in adult patients: a new classification from the European Society for Blood and Marrow Transplantation. Bone Marrow Transplant. 2016 Jul;51(7):906-12. doi: 10.1038/bmt.2016.130. Epub 2016 May 16.|Lassau N, Auperin A, Leclere J, Bennaceur A, Valteau-Couanet D, Hartmann O. Prognostic value of doppler-ultrasonography in hepatic veno-occlusive disease. Transplantation. 2002 Jul 15;74(1):60-6.	Sinusoidal Obstruction Syndrome ultrasound NA NA NA Diagnostic Test All	NA	NA	NA	NA	NA	NA	syndrome|hepatic veno-occlusive disease	NA	NA
NCT04142229	NA	NA	NA	NA	NA	NA	NA	NA	NA	NA	NA	32783473	Pinsker JE, Deshpande S, McCrady-Spitzer S, Church MM, Kaur RJ, Perez J, Desjardins D, Piper M, Reid C, Doyle FJ 3rd, Kudva YC, Dassau E. Use of the Interoperable Artificial Pancreas System for Type 1 Diabetes Management During Psychological Stress. J Diabetes Sci Technol. 2021 Jan;15(1):184-185. doi: 10.1177/1932296820948566. Epub 2020 Aug 12.	Type 1 Diabetes iAPS|Sensor-Augmented Pump Crossover Assignment Treatment Randomized Device|Other All	Artificial Pancreas With Different Stress Assessments in the Outpatient Setting	Interventional	Completed	N/A	2	14	diabetes mellitus, type 1	NA	NA
NCT04142333	NA	NA	NA	NA	NA	NA	NA	NA	NA	NA	NA	27443514|22006311	Ring KL, Bruegl AS, Allen BA, Elkin EP, Singh N, Hartman AR, Daniels MS, Broaddus RR. Germline multi-gene hereditary cancer panel testing in an unselected endometrial cancer cohort. Mod Pathol. 2016 Nov;29(11):1381-1389. doi: 10.1038/modpathol.2016.135. Epub 2016 Jul 22.|Walsh T, Casadei S, Lee MK, Pennil CC, Nord AS, Thornton AM, Roeb W, Agnew KJ, Stray SM, Wickramanayake A, Norquist B, Pennington KP, Garcia RL, King MC, Swisher EM. Mutations in 12 genes for inherited ovarian, fallopian tube, and peritoneal carcinoma identified by massively parallel sequencing. Proc Natl Acad Sci U S A. 2011 Nov 1;108(44):18032-7. doi: 10.1073/pnas.1115052108. Epub 2011 Oct 17.	Genetic Predisposition GIA NA NA NA Genetic Female	NA	NA	NA	NA	NA	NA	disease susceptibility|genetic predisposition to disease	NA	NA
NCT04143334	NA	NA	NA	NA	NA	NA	NA	NA	NA	NA	NA	23714323	Li EY, Liu Y, Zhan X, Liang YB, Zhang X, Zheng C, Jhanji V, Xu P, Chang DF, Lam DS. Prevalence of blindness and outcomes of cataract surgery in Hainan Province in South China. Ophthalmology. 2013 Nov;120(11):2176-83. doi: 10.1016/j.ophtha.2013.04.003. Epub 2013 May 25.	Blindness|Cataract|Refractive Errors|Visual Impairment Conventional survey NA NA NA Diagnostic Test All	NA	NA	NA	NA	NA	NA	vision disorders|vision, low|blindness|refractive errors|cataract	NA	NA
NCT04143360	NA	NA	NA	NA	NA	NA	NA	NA	NA	NA	NA	25777978|25788749	Wang WP, Ni YF, Wei YN, Li XF, Cheng QS, Lu Q. Bronchiolitis obliterans complicating a pneumothorax after Stevens-Johnson syndrome induced by lamotrigine. J Formos Med Assoc. 2015 Mar;114(3):285-9. doi: 10.1016/j.jfma.2012.02.026. Epub 2012 Jun 6.|Khan BA, Reddy PM, Khan AM. Spontaneous pneumothorax in the immediate post-operative hour in a primigravida following emergency caesarean section under spinal anaesthesia. Indian J Anaesth. 2015 Feb;59(2):126-9. doi: 10.4103/0019-5049.151380.	Hydrothorax|Pneumothorax New Closed Drainage Device|Traditional closed drainage device Parallel Assignment Treatment Randomized Device|Device All	Improvement and Application of New Closed Drainage Device	Interventional	Not yet recruiting	N/A	2	100	hydrothorax|pneumothorax	NA	NA
NCT04143425	NA	NA	NA	NA	NA	NA	NA	NA	NA	NA	NA	28655794|25646027|26491847|23955713	Ellingson BM, Gerstner ER, Smits M, Huang RY, Colen R, Abrey LE, Aftab DT, Schwab GM, Hessel C, Harris RJ, Chakhoyan A, Gahrmann R, Pope WB, Leu K, Raymond C, Woodworth DC, de Groot J, Wen PY, Batchelor TT, van den Bent MJ, Cloughesy TF. Diffusion MRI Phenotypes Predict Overall Survival Benefit from Anti-VEGF Monotherapy in Recurrent Glioblastoma: Converging Evidence from Phase II Trials. Clin Cancer Res. 2017 Oct 1;23(19):5745-5756. doi: 10.1158/1078-0432.CCR-16-2844. Epub 2017 Jun 27.|Schmainda KM, Zhang Z, Prah M, Snyder BS, Gilbert MR, Sorensen AG, Barboriak DP, Boxerman JL. Dynamic susceptibility contrast MRI measures of relative cerebral blood volume as a prognostic marker for overall survival in recurrent glioblastoma: results from the ACRIN 6677/RTOG 0625 multicenter trial. Neuro Oncol. 2015 Aug;17(8):1148-56. doi: 10.1093/neuonc/nou364. Epub 2015 Feb 2.|Park JE, Kim HS, Park KJ, Kim SJ, Kim JH, Smith SA. Pre- and Posttreatment Glioma: Comparison of Amide Proton Transfer Imaging with MR Spectroscopy for Biomarkers of Tumor Proliferation. Radiology. 2016 Feb;278(2):514-23. doi: 10.1148/radiol.2015142979. Epub 2015 Aug 19.|Emblem KE, Mouridsen K, Bjornerud A, Farrar CT, Jennings D, Borra RJ, Wen PY, Ivy P, Batchelor TT, Rosen BR, Jain RK, Sorensen AG. Vessel architectural imaging identifies cancer patient responders to anti-angiogenic therapy. Nat Med. 2013 Sep;19(9):1178-83. doi: 10.1038/nm.3289. Epub 2013 Aug 18.	Adult Glioblastoma|Bevacizimab|Magnetic Resonance Imaging Advanced imaging without contrast use|3-Tesla conventional magnetic resonance imaging|Dynamic susceptibility contrast-weighted imaging NA NA NA Diagnostic Test|Diagnostic Test|Diagnostic Test All	NA	NA	NA	NA	NA	NA	glioblastoma	NA	NA
NCT04144309	NA	NA	NA	NA	NA	NA	NA	NA	NA	NA	NA	28899535	Yin X, Gou M, Xu J, Dong B, Yin P, Masquelin F, Wu J, Lao L, Xu S. Efficacy and safety of acupuncture treatment on primary insomnia: a randomized controlled trial. Sleep Med. 2017 Sep;37:193-200. doi: 10.1016/j.sleep.2017.02.012. Epub 2017 Mar 8.	Breast Cancer Female|Chemotherapy|Insomnia, Secondary Electroacupuncture (EA) and Auricular Acupressure (AA)|Sham Electroacupuncture (SE) and Sham Auricular Acupressure (SA) Parallel Assignment Treatment Randomized Procedure|Procedure Female	Acupuncture for Insomnia in Breast Cancer Patients Undergoing Chemotherapy	Interventional	Recruiting	N/A	2	138	sleep initiation and maintenance disorders|breast neoplasms	NA	NA
NCT04144595	NA	NA	NA	NA	NA	NA	NA	NA	NA	NA	NA	31139317|27913562|25918915|24576054|23350735|21464263|15908987|27633632	Nayak AU, Vijay AMA, Indusekhar R, Kalidindi S, Katreddy VM, Varadhan L. Association of hypoglycaemia in screening oral glucose tolerance test in pregnancy with low birth weight fetus. World J Diabetes. 2019 May 15;10(5):304-310. doi: 10.4239/wjd.v10.i5.304.|Shinohara S, Uchida Y, Hirai M, Hirata S, Suzuki K. Relationship between maternal hypoglycaemia and small-for-gestational-age infants according to maternal weight status: a retrospective cohort study in two hospitals. BMJ Open. 2016 Dec 2;6(12):e013749. doi: 10.1136/bmjopen-2016-013749.|Topçu HO, İskender CT, Çelen Ş, Oskovi A, Uygur D, Erkaya S. Maternal hypoglycemia on 50 g glucose challenge test: outcomes are influenced by fetal gender. J Perinat Med. 2016 May 1;44(4):369-76. doi: 10.1515/jpm-2015-0060.|Rogne T, Jacobsen GW. Association between low blood glucose increase during glucose tolerance tests in pregnancy and impaired fetal growth. Acta Obstet Gynecol Scand. 2014 Nov;93(11):1160-9. doi: 10.1111/aogs.12365. Epub 2014 Mar 26.|Melamed N, Hiersch L, Peled Y, Hod M, Wiznitzer A, Yogev Y. The association between low 50 g glucose challenge test result and fetal growth restriction. J Matern Fetal Neonatal Med. 2013 Jul;26(11):1107-11. doi: 10.3109/14767058.2013.770460. Epub 2013 Feb 27.|Vadakekut ES, McCoy SJ, Payton ME. Association of maternal hypoglycemia with low birth weight and low placental weight: a retrospective investigation. J Am Osteopath Assoc. 2011 Mar;111(3):148-52.|Feinberg JH, Magann EF, Morrison JC, Holman JR, Polizzotto MJ. Does maternal hypoglycemia during screening glucose assessment identify a pregnancy at-risk for adverse perinatal outcome? J Perinatol. 2005 Aug;25(8):509-13.|Leng J, Hay J, Liu G, Zhang J, Wang J, Liu H, Yang X, Liu J. Small-for-gestational age and its association with maternal blood glucose, body mass index and stature: a perinatal cohort study among Chinese women. BMJ Open. 2016 Sep 15;6(9):e010984. doi: 10.1136/bmjopen-2015-010984.	Low Birth Weight|Oral Glucose Tolerance Test 2 hour 75 g Oral glucose tolerance test NA NA NA Diagnostic Test Female	NA	NA	NA	NA	NA	NA	birth weight	NA	NA
NCT04144647	NA	NA	NA	NA	NA	NA	NA	NA	NA	NA	NA	18058946|6880820|19026961|12127181|11832252|15449976|24637931|20360052|23023812|21934364|23547173|NA|17289240|11843075|26554488|NA|NA|28146576|24297837|27435918|2748771|1798888|21479777|11459755|19893191|2317323|15021773|17084135|7814786|14599700	Yogev-Seligmann G, Hausdorff JM, Giladi N. The role of executive function and attention in gait. Mov Disord. 2008 Feb 15;23(3):329-42; quiz 472. Review.|Zigmond AS, Snaith RP. The hospital anxiety and depression scale. Acta Psychiatr Scand. 1983 Jun;67(6):361-70.|Lacour M, Bernard-Demanze L, Dumitrescu M. Posture control, aging, and attention resources: models and posture-analysis methods. Neurophysiol Clin. 2008 Dec;38(6):411-21. doi: 10.1016/j.neucli.2008.09.005. Epub 2008 Oct 9. Review.|Woollacott M, Shumway-Cook A. Attention and the control of posture and gait: a review of an emerging area of research. Gait Posture. 2002 Aug;16(1):1-14. Review.|Bjelland I, Dahl AA, Haug TT, Neckelmann D. The validity of the Hospital Anxiety and Depression Scale. An updated literature review. J Psychosom Res. 2002 Feb;52(2):69-77. Review.|Wrisley DM, Marchetti GF, Kuharsky DK, Whitney SL. Reliability, internal consistency, and validity of data obtained with the functional gait assessment. Phys Ther. 2004 Oct;84(10):906-18.|Marchetti GF, Lin CC, Alghadir A, Whitney SL. Responsiveness and minimal detectable change of the dynamic gait index and functional gait index in persons with balance and vestibular disorders. J Neurol Phys Ther. 2014 Apr;38(2):119-24. doi: 10.1097/NPT.0000000000000015.|Wrisley DM, Kumar NA. Functional gait assessment: concurrent, discriminative, and predictive validity in community-dwelling older adults. Phys Ther. 2010 May;90(5):761-73. doi: 10.2522/ptj.20090069. Epub 2010 Apr 1.|Godi M, Franchignoni F, Caligari M, Giordano A, Turcato AM, Nardone A. Comparison of reliability, validity, and responsiveness of the mini-BESTest and Berg Balance Scale in patients with balance disorders. Phys Ther. 2013 Feb;93(2):158-67. doi: 10.2522/ptj.20120171. Epub 2012 Sep 27.|Leddy AL, Crowner BE, Earhart GM. Utility of the Mini-BESTest, BESTest, and BESTest sections for balance assessments in individuals with Parkinson disease. J Neurol Phys Ther. 2011 Jun;35(2):90-7. doi: 10.1097/NPT.0b013e31821a620c.|King L, Horak F. On the mini-BESTest: scoring and the reporting of total scores. Phys Ther. 2013 Apr;93(4):571-5. doi: 10.2522/ptj.2013.93.4.571.|Cambridge-Cognition-Limited. CANTABeclipse™: Test Administration Guide Manual. 3rd ed. Cambridge 2015.|Egerházi A, Berecz R, Bartók E, Degrell I. Automated Neuropsychological Test Battery (CANTAB) in mild cognitive impairment and in Alzheimer's disease. Prog Neuropsychopharmacol Biol Psychiatry. 2007 Apr 13;31(3):746-51. Epub 2007 Jan 16.|Fowler KS, Saling MM, Conway EL, Semple JM, Louis WJ. Paired associate performance in the early detection of DAT. J Int Neuropsychol Soc. 2002 Jan;8(1):58-71.|Bamiou DE, Iliadou VV, Zanchetta S, Spyridakou C. What Can We Learn about Auditory Processing from Adult Hearing Questionnaires? J Am Acad Audiol. 2015 Nov-Dec;26(10):824-37. doi: 10.3766/jaaa.15009.|British Society of Audiology. Standard pure tone audiometry. British Society of Audiology-BSA 2017.|British Society of Audiology. Standard pure tone audiometry. British Society of Audiology-BSA 2011.|Doherty A, Jackson D, Hammerla N, Plötz T, Olivier P, Granat MH, White T, van Hees VT, Trenell MI, Owen CG, Preece SJ, Gillions R, Sheard S, Peakman T, Brage S, Wareham NJ. Large Scale Population Assessment of Physical Activity Using Wrist Worn Accelerometers: The UK Biobank Study. PLoS One. 2017 Feb 1;12(2):e0169649. doi: 10.1371/journal.pone.0169649. eCollection 2017.|Lee IM, Shiroma EJ. Using accelerometers to measure physical activity in large-scale epidemiological studies: issues and challenges. Br J Sports Med. 2014 Feb;48(3):197-201. doi: 10.1136/bjsports-2013-093154. Epub 2013 Dec 2. Review.|Clarke CL, Taylor J, Crighton LJ, Goodbrand JA, McMurdo MET, Witham MD. Validation of the AX3 triaxial accelerometer in older functionally impaired people. Aging Clin Exp Res. 2017 Jun;29(3):451-457. doi: 10.1007/s40520-016-0604-8. Epub 2016 Jul 19.|Buysse DJ, Reynolds CF 3rd, Monk TH, Berman SR, Kupfer DJ. The Pittsburgh Sleep Quality Index: a new instrument for psychiatric practice and research. Psychiatry Res. 1989 May;28(2):193-213.|Johns MW. A new method for measuring daytime sleepiness: the Epworth sleepiness scale. Sleep. 1991 Dec;14(6):540-5.|Herdman M, Gudex C, Lloyd A, Janssen M, Kind P, Parkin D, Bonsel G, Badia X. Development and preliminary testing of the new five-level version of EQ-5D (EQ-5D-5L). Qual Life Res. 2011 Dec;20(10):1727-36. doi: 10.1007/s11136-011-9903-x. Epub 2011 Apr 9.|Guerraz M, Yardley L, Bertholon P, Pollak L, Rudge P, Gresty MA, Bronstein AM. Visual vertigo: symptom assessment, spatial orientation and postural control. Brain. 2001 Aug;124(Pt 8):1646-56.|Bisdorff A, Von Brevern M, Lempert T, Newman-Toker DE. Classification of vestibular symptoms: towards an international classification of vestibular disorders. J Vestib Res. 2009;19(1-2):1-13. doi: 10.3233/VES-2009-0343.|Jacobson GP, Newman CW. The development of the Dizziness Handicap Inventory. Arch Otolaryngol Head Neck Surg. 1990 Apr;116(4):424-7.|Whitney SL, Wrisley DM, Brown KE, Furman JM. Is perception of handicap related to functional performance in persons with vestibular dysfunction? Otol Neurotol. 2004 Mar;25(2):139-43.|Skerrett TN, Moss-Morris R. Fatigue and social impairment in multiple sclerosis: the role of patients' cognitive and behavioral responses to their symptoms. J Psychosom Res. 2006 Nov;61(5):587-93.|Powell LE, Myers AM. The Activities-specific Balance Confidence (ABC) Scale. J Gerontol A Biol Sci Med Sci. 1995 Jan;50A(1):M28-34.|Lajoie Y, Gallagher SP. Predicting falls within the elderly community: comparison of postural sway, reaction time, the Berg balance scale and the Activities-specific Balance Confidence (ABC) scale for comparing fallers and non-fallers. Arch Gerontol Geriatr. 2004 Jan-Feb;38(1):11-26.	Adults|Healthy Single testing session NA NA NA Other All	NA	NA	NA	NA	NA	NA	NA	NA	NA
NCT04144686	NA	NA	NA	NA	NA	NA	NA	NA	NA	NA	NA	26913496|26973593|14763722|26111348|19026961|18058946|28731508|6880820|11832252|7798121|23771276|23142830|11222783|15449976|24637931|20360052|23023812|21934364|23547173|NA|17289240|11843075|15817019|26554488|NA|NA|28146576|24297837|27435918|2748771|1798888|21479777|1432863|11459755|19893191|2317323|15021773|17084135|NA|7814786|14599700	Hall CD, Herdman SJ, Whitney SL, Cass SP, Clendaniel RA, Fife TD, Furman JM, Getchius TS, Goebel JA, Shepard NT, Woodhouse SN. Vestibular Rehabilitation for Peripheral Vestibular Hypofunction: An Evidence-Based Clinical Practice Guideline: FROM THE AMERICAN PHYSICAL THERAPY ASSOCIATION NEUROLOGY SECTION. J Neurol Phys Ther. 2016 Apr;40(2):124-55. doi: 10.1097/NPT.0000000000000120.|Smith PF. Age-Related Neurochemical Changes in the Vestibular Nuclei. Front Neurol. 2016 Mar 3;7:20. doi: 10.3389/fneur.2016.00020. eCollection 2016. Review.|Topuz O, Topuz B, Ardiç FN, Sarhuş M, Ogmen G, Ardiç F. Efficacy of vestibular rehabilitation on chronic unilateral vestibular dysfunction. Clin Rehabil. 2004 Feb;18(1):76-83.|Arnold SA, Stewart AM, Moor HM, Karl RC, Reneker JC. The Effectiveness of Vestibular Rehabilitation Interventions in Treating Unilateral Peripheral Vestibular Disorders: A Systematic Review. Physiother Res Int. 2017 Jul;22(3). doi: 10.1002/pri.1635. Epub 2015 Jun 25. Review.|Lacour M, Bernard-Demanze L, Dumitrescu M. Posture control, aging, and attention resources: models and posture-analysis methods. Neurophysiol Clin. 2008 Dec;38(6):411-21. doi: 10.1016/j.neucli.2008.09.005. Epub 2008 Oct 9. Review.|Yogev-Seligmann G, Hausdorff JM, Giladi N. The role of executive function and attention in gait. Mov Disord. 2008 Feb 15;23(3):329-42; quiz 472. Review.|Carson N, Leach L, Murphy KJ. A re-examination of Montreal Cognitive Assessment (MoCA) cutoff scores. Int J Geriatr Psychiatry. 2018 Feb;33(2):379-388. doi: 10.1002/gps.4756. Epub 2017 Jul 21.|Zigmond AS, Snaith RP. The hospital anxiety and depression scale. Acta Psychiatr Scand. 1983 Jun;67(6):361-70.|Bjelland I, Dahl AA, Haug TT, Neckelmann D. The validity of the Hospital Anxiety and Depression Scale. An updated literature review. J Psychosom Res. 2002 Feb;52(2):69-77. Review.|Davies RA, Luxon LM. Dizziness following head injury: a neuro-otological study. J Neurol. 1995 Mar;242(4):222-30.|Headache Classification Committee of the International Headache Society (IHS). The International Classification of Headache Disorders, 3rd edition (beta version). Cephalalgia. 2013 Jul;33(9):629-808. doi: 10.1177/0333102413485658.|Lempert T, Olesen J, Furman J, Waterston J, Seemungal B, Carey J, Bisdorff A, Versino M, Evers S, Newman-Toker D. Vestibular migraine: diagnostic criteria. J Vestib Res. 2012;22(4):167-72. doi: 10.3233/VES-2012-0453.|Neuhauser H, Leopold M, von Brevern M, Arnold G, Lempert T. The interrelations of migraine, vertigo, and migrainous vertigo. Neurology. 2001 Feb 27;56(4):436-41.|Wrisley DM, Marchetti GF, Kuharsky DK, Whitney SL. Reliability, internal consistency, and validity of data obtained with the functional gait assessment. Phys Ther. 2004 Oct;84(10):906-18.|Marchetti GF, Lin CC, Alghadir A, Whitney SL. Responsiveness and minimal detectable change of the dynamic gait index and functional gait index in persons with balance and vestibular disorders. J Neurol Phys Ther. 2014 Apr;38(2):119-24. doi: 10.1097/NPT.0000000000000015.|Wrisley DM, Kumar NA. Functional gait assessment: concurrent, discriminative, and predictive validity in community-dwelling older adults. Phys Ther. 2010 May;90(5):761-73. doi: 10.2522/ptj.20090069. Epub 2010 Apr 1.|Godi M, Franchignoni F, Caligari M, Giordano A, Turcato AM, Nardone A. Comparison of reliability, validity, and responsiveness of the mini-BESTest and Berg Balance Scale in patients with balance disorders. Phys Ther. 2013 Feb;93(2):158-67. doi: 10.2522/ptj.20120171. Epub 2012 Sep 27.|Leddy AL, Crowner BE, Earhart GM. Utility of the Mini-BESTest, BESTest, and BESTest sections for balance assessments in individuals with Parkinson disease. J Neurol Phys Ther. 2011 Jun;35(2):90-7. doi: 10.1097/NPT.0b013e31821a620c.|King L, Horak F. On the mini-BESTest: scoring and the reporting of total scores. Phys Ther. 2013 Apr;93(4):571-5. doi: 10.2522/ptj.2013.93.4.571.|Cambridge-Cognition-Limited. CANTABeclipse™: Test Administration Guide Manual. 3rd ed. Cambridge 2015.|Egerházi A, Berecz R, Bartók E, Degrell I. Automated Neuropsychological Test Battery (CANTAB) in mild cognitive impairment and in Alzheimer's disease. Prog Neuropsychopharmacol Biol Psychiatry. 2007 Apr 13;31(3):746-51. Epub 2007 Jan 16.|Fowler KS, Saling MM, Conway EL, Semple JM, Louis WJ. Paired associate performance in the early detection of DAT. J Int Neuropsychol Soc. 2002 Jan;8(1):58-71.|Nasreddine ZS, Phillips NA, Bédirian V, Charbonneau S, Whitehead V, Collin I, Cummings JL, Chertkow H. The Montreal Cognitive Assessment, MoCA: a brief screening tool for mild cognitive impairment. J Am Geriatr Soc. 2005 Apr;53(4):695-9. Erratum in: J Am Geriatr Soc. 2019 Sep;67(9):1991.|Bamiou DE, Iliadou VV, Zanchetta S, Spyridakou C. What Can We Learn about Auditory Processing from Adult Hearing Questionnaires? J Am Acad Audiol. 2015 Nov-Dec;26(10):824-37. doi: 10.3766/jaaa.15009.|British Society of Audiology. Standard pure tone audiometry. British Society of Audiology-BSA 2017.|British Society of Audiology. Standard pure tone audiometry. British Society of Audiology-BSA 2011.|Doherty A, Jackson D, Hammerla N, Plötz T, Olivier P, Granat MH, White T, van Hees VT, Trenell MI, Owen CG, Preece SJ, Gillions R, Sheard S, Peakman T, Brage S, Wareham NJ. Large Scale Population Assessment of Physical Activity Using Wrist Worn Accelerometers: The UK Biobank Study. PLoS One. 2017 Feb 1;12(2):e0169649. doi: 10.1371/journal.pone.0169649. eCollection 2017.|Lee IM, Shiroma EJ. Using accelerometers to measure physical activity in large-scale epidemiological studies: issues and challenges. Br J Sports Med. 2014 Feb;48(3):197-201. doi: 10.1136/bjsports-2013-093154. Epub 2013 Dec 2. Review.|Clarke CL, Taylor J, Crighton LJ, Goodbrand JA, McMurdo MET, Witham MD. Validation of the AX3 triaxial accelerometer in older functionally impaired people. Aging Clin Exp Res. 2017 Jun;29(3):451-457. doi: 10.1007/s40520-016-0604-8. Epub 2016 Jul 19.|Buysse DJ, Reynolds CF 3rd, Monk TH, Berman SR, Kupfer DJ. The Pittsburgh Sleep Quality Index: a new instrument for psychiatric practice and research. Psychiatry Res. 1989 May;28(2):193-213.|Johns MW. A new method for measuring daytime sleepiness: the Epworth sleepiness scale. Sleep. 1991 Dec;14(6):540-5.|Herdman M, Gudex C, Lloyd A, Janssen M, Kind P, Parkin D, Bonsel G, Badia X. Development and preliminary testing of the new five-level version of EQ-5D (EQ-5D-5L). Qual Life Res. 2011 Dec;20(10):1727-36. doi: 10.1007/s11136-011-9903-x. Epub 2011 Apr 9.|Yardley L, Masson E, Verschuur C, Haacke N, Luxon L. Symptoms, anxiety and handicap in dizzy patients: development of the vertigo symptom scale. J Psychosom Res. 1992 Dec;36(8):731-41.|Guerraz M, Yardley L, Bertholon P, Pollak L, Rudge P, Gresty MA, Bronstein AM. Visual vertigo: symptom assessment, spatial orientation and postural control. Brain. 2001 Aug;124(Pt 8):1646-56.|Bisdorff A, Von Brevern M, Lempert T, Newman-Toker DE. Classification of vestibular symptoms: towards an international classification of vestibular disorders. J Vestib Res. 2009;19(1-2):1-13. doi: 10.3233/VES-2009-0343.|Jacobson GP, Newman CW. The development of the Dizziness Handicap Inventory. Arch Otolaryngol Head Neck Surg. 1990 Apr;116(4):424-7.|Whitney SL, Wrisley DM, Brown KE, Furman JM. Is perception of handicap related to functional performance in persons with vestibular dysfunction? Otol Neurotol. 2004 Mar;25(2):139-43.|Skerrett TN, Moss-Morris R. Fatigue and social impairment in multiple sclerosis: the role of patients' cognitive and behavioral responses to their symptoms. J Psychosom Res. 2006 Nov;61(5):587-93.|Moss-Morris R, Weinman J, Petrie KJ et al. The Revised Illness Perception Questionnaire (IPR-Q). Psychol Health 2002; 17(1): 1-16.|Powell LE, Myers AM. The Activities-specific Balance Confidence (ABC) Scale. J Gerontol A Biol Sci Med Sci. 1995 Jan;50A(1):M28-34.|Lajoie Y, Gallagher SP. Predicting falls within the elderly community: comparison of postural sway, reaction time, the Berg balance scale and the Activities-specific Balance Confidence (ABC) scale for comparing fallers and non-fallers. Arch Gerontol Geriatr. 2004 Jan-Feb;38(1):11-26.	Vestibular Physiotherapy Rehabilitation Parallel Assignment Treatment Randomized Other All	Advances in Vestibular Rehabilitation	Interventional	Recruiting	N/A	2	48	NA	NA	NA
NCT04144868	NA	NA	NA	NA	NA	NA	NA	NA	NA	NA	NA	28580533	Xu H, Li R, Duan Y, Wang J, Liu S, Zhang Y, He W, Qin X, Cao G, Yang Y, Zhuge Q, Yang J, Chen W. Quantitative assessment on blood-brain barrier permeability of acute spontaneous intracerebral hemorrhage in basal ganglia: a CT perfusion study. Neuroradiology. 2017 Jul;59(7):677-684. doi: 10.1007/s00234-017-1852-9. Epub 2017 Jun 3.	Cerebral Hemorrhage|Normobaric Oxygen Normobaric Oxygen Parallel Assignment Treatment Randomized Other All	Safety and Efficacy of NBO in Acute Intracerebral Hemorrhage	Interventional	Not yet recruiting	N/A	2	100	cerebral hemorrhage|hemorrhage	NA	NA
NCT04145024	NA	NA	NA	NA	NA	NA	NA	NA	NA	NA	NA	28302503	Gall H, Felix JF, Schneck FK, Milger K, Sommer N, Voswinckel R, Franco OH, Hofman A, Schermuly RT, Weissmann N, Grimminger F, Seeger W, Ghofrani HA. The Giessen Pulmonary Hypertension Registry: Survival in pulmonary hypertension subgroups. J Heart Lung Transplant. 2017 Sep;36(9):957-967. doi: 10.1016/j.healun.2017.02.016. Epub 2017 Feb 17.	Pulmonary Hypertension NA NA NA NA NA All	NA	NA	NA	NA	NA	NA	hypertension, pulmonary|hypertension	NA	NA
NCT04145596	NA	NA	NA	NA	NA	NA	NA	NA	NA	NA	NA	28430430	Qin L, Ren L, Wan S, Liu G, Luo X, Liu Z, Li F, Yu Y, Liu J, Wei Y. Design, Synthesis, and Evaluation of Novel 2,6-Disubstituted Phenol Derivatives as General Anesthetics. J Med Chem. 2017 May 11;60(9):3606-3617. doi: 10.1021/acs.jmedchem.7b00254. Epub 2017 Apr 28.	Hepatic Impairment HSK3486 NA NA NA Drug All	Safety and Pharmacokinetics/Pharmacodynamics of HSK3486 in Patients With Hepatic Impairment	Interventional	Completed	Phase 1	3	24	liver diseases	NA	NA
NCT04145895	NA	NA	NA	NA	NA	NA	NA	NA	NA	NA	NA	30146309	Baumann LM, Williams K, Ghomrawi H, Abdullah F. Current practice patterns for postoperative activity restrictions in children. J Pediatr Surg. 2019 Jul;54(7):1432-1435. doi: 10.1016/j.jpedsurg.2018.06.025. Epub 2018 Jun 26.	Pediatric Post-operative Time to Return to Full Activity Postoperative activity restrictions NA NA NA Other All	Postoperative Activity Restrictions in Children	Interventional	Recruiting	N/A	2	300	NA	NA	NA
NCT04146012	NA	NA	NA	NA	NA	NA	NA	NA	NA	NA	NA	15563567|12110026|26034590|NA	Manns B, Tonelli M, Yilmaz S, Lee H, Laupland K, Klarenbach S, Radkevich V, Murphy B. Establishment and maintenance of vascular access in incident hemodialysis patients: a prospective cost analysis. J Am Soc Nephrol. 2005 Jan;16(1):201-9. Epub 2004 Nov 24.|Pastan S, Soucie JM, McClellan WM. Vascular access and increased risk of death among hemodialysis patients. Kidney Int. 2002 Aug;62(2):620-6.|Al Shakarchi J, Inston N. Timing of cannulation of arteriovenous grafts: are we too cautious? Clin Kidney J. 2015 Jun;8(3):290-2. doi: 10.1093/ckj/sfu146. Epub 2015 Jan 20.|US Renal Data System, Annual Data Report: Atlas of Chronic Kidney Disease and End Stage Renal Disease in the United States, Bethesda MD, National Institutes of Health, National Institute of Diabetes and Kidney Diseases, 2009	Renal Insufficiency,Chronic Artegraft® Collagen Vascular Graft™ (Artegraft) Parallel Assignment Treatment Randomized Device All	BEACH Trial: Bovine Early Access, Compatibility and Hemostasis Trial	Interventional	Terminated	Phase 3	2	5	renal insufficiency, chronic|renal insufficiency	NA	NA
NCT04146103	NA	NA	NA	NA	NA	NA	NA	NA	NA	NA	NA	26049866	Vidlar A, Student V Jr, Vostalova J, Fromentin E, Roller M, Simanek V, Student V. Cranberry fruit powder (Flowens™) improves lower urinary tract symptoms in men: a double-blind, randomized, placebo-controlled study. World J Urol. 2016 Mar;34(3):419-24. doi: 10.1007/s00345-015-1611-7. Epub 2015 Jun 7.	Benign Prostatic Hyperplasia Novex NA NA NA Drug Male	NA	NA	NA	NA	NA	NA	prostatic hyperplasia|hyperplasia	NA	NA
NCT04146220	NA	NA	NA	NA	NA	NA	NA	NA	NA	NA	NA	3511372|1356175|8815753|11511139|12209517|29450636|19369404|29515299	Austin HA 3rd, Klippel JH, Balow JE, le Riche NG, Steinberg AD, Plotz PH, Decker JL. Therapy of lupus nephritis. Controlled trial of prednisone and cytotoxic drugs. N Engl J Med. 1986 Mar 6;314(10):614-9.|Boumpas DT, Austin HA 3rd, Vaughn EM, Klippel JH, Steinberg AD, Yarboro CH, Balow JE. Controlled trial of pulse methylprednisolone versus two regimens of pulse cyclophosphamide in severe lupus nephritis. Lancet. 1992 Sep 26;340(8822):741-5.|Gourley MF, Austin HA 3rd, Scott D, Yarboro CH, Vaughan EM, Muir J, Boumpas DT, Klippel JH, Balow JE, Steinberg AD. Methylprednisolone and cyclophosphamide, alone or in combination, in patients with lupus nephritis. A randomized, controlled trial. Ann Intern Med. 1996 Oct 1;125(7):549-57.|Illei GG, Austin HA, Crane M, Collins L, Gourley MF, Yarboro CH, Vaughan EM, Kuroiwa T, Danning CL, Steinberg AD, Klippel JH, Balow JE, Boumpas DT. Combination therapy with pulse cyclophosphamide plus pulse methylprednisolone improves long-term renal outcome without adding toxicity in patients with lupus nephritis. Ann Intern Med. 2001 Aug 21;135(4):248-57.|Houssiau FA, Vasconcelos C, D'Cruz D, Sebastiani GD, Garrido Ed Ede R, Danieli MG, Abramovicz D, Blockmans D, Mathieu A, Direskeneli H, Galeazzi M, Gül A, Levy Y, Petera P, Popovic R, Petrovic R, Sinico RA, Cattaneo R, Font J, Depresseux G, Cosyns JP, Cervera R. Immunosuppressive therapy in lupus nephritis: the Euro-Lupus Nephritis Trial, a randomized trial of low-dose versus high-dose intravenous cyclophosphamide. Arthritis Rheum. 2002 Aug;46(8):2121-31.|Mehra S, Usdadiya JB, Jain VK, Misra DP, Negi VS. Comparing the efficacy of low-dose vs high-dose cyclophosphamide regimen as induction therapy in the treatment of proliferative lupus nephritis: a single center study. Rheumatol Int. 2018 Apr;38(4):557-568. doi: 10.1007/s00296-018-3995-3. Epub 2018 Feb 15.|Appel GB, Contreras G, Dooley MA, Ginzler EM, Isenberg D, Jayne D, Li LS, Mysler E, Sánchez-Guerrero J, Solomons N, Wofsy D; Aspreva Lupus Management Study Group. Mycophenolate mofetil versus cyclophosphamide for induction treatment of lupus nephritis. J Am Soc Nephrol. 2009 May;20(5):1103-12. doi: 10.1681/ASN.2008101028. Epub 2009 Apr 15.|Sahay M, Saivani Y, Ismal K, Vali PS. Mycophenolate versus Cyclophosphamide for Lupus Nephritis. Indian J Nephrol. 2018 Jan-Feb;28(1):35-40. doi: 10.4103/ijn.IJN_2_16.	Lupus Nephritis Prednisolone Parallel Assignment Treatment Randomized Drug All	Efficacy of Lower Dose Prednisolone in the Induction of Remission of Lupus Nephritis	Interventional	Completed	Phase 4	2	32	nephritis|lupus nephritis	prednisolone	NA
NCT04146298	NA	NA	NA	NA	NA	NA	NA	NA	NA	NA	NA	30683863|27959684	Cafri G, Yossef R, Pasetto A, Deniger DC, Lu YC, Parkhurst M, Gartner JJ, Jia L, Ray S, Ngo LT, Jafferji M, Sachs A, Prickett T, Robbins PF, Rosenberg SA. Memory T cells targeting oncogenic mutations detected in peripheral blood of epithelial cancer patients. Nat Commun. 2019 Jan 25;10(1):449. doi: 10.1038/s41467-019-08304-z.|Tran E, Robbins PF, Lu YC, Prickett TD, Gartner JJ, Jia L, Pasetto A, Zheng Z, Ray S, Groh EM, Kriley IR, Rosenberg SA. T-Cell Transfer Therapy Targeting Mutant KRAS in Cancer. N Engl J Med. 2016 Dec 8;375(23):2255-2262.	Advanced Cancer|Pancreatic Cancer|Pancreatic Ductal Adenocarcinoma|Pancreatic Neoplasms Cyclophosphamide|Fludarabine|Mutant KRAS G12V-specific TCR transduced autologous T cells|Anti-PD-1 monoclonal antibody NA NA NA Drug|Drug|Biological|Drug All	NA	NA	NA	NA	NA	NA	pancreatic neoplasms	antibodies, monoclonal|fludarabine|antibodies|cyclophosphamide	NA
NCT04146597	NA	NA	NA	NA	NA	NA	NA	NA	NA	NA	NA	28194734	Andreato LV, Lara FJD, Andrade A, Branco BHM. Physical and Physiological Profiles of Brazilian Jiu-Jitsu Athletes: a Systematic Review. Sports Med Open. 2017 Dec;3(1):9. doi: 10.1186/s40798-016-0069-5. Epub 2017 Feb 13. Review.	Healthy Adults Neural mobilization NA NA NA Other All	NA	NA	NA	NA	NA	NA	NA	NA	NA
NCT04146883	NA	NA	NA	NA	NA	NA	NA	NA	NA	NA	NA	28444977|27122728|30575054|19808441	Lee WH, Huang TC, Lin LJ, Lee PT, Lin CC, Lee CH, Chao TH, Li YH, Chen JY. Efficacy of postoperative prophylactic antibiotics in reducing permanent pacemaker infections. Clin Cardiol. 2017 Aug;40(8):559-565. doi: 10.1002/clc.22698. Epub 2017 Apr 26.|Chiang KH, Chao TF, Lee WS, Lin YJ, Tuan TC, Kong CW. How Long Should Prophylactic Antibiotics be Prescribed for Permanent Pacemaker Implantations? One Day versus Three Days. Acta Cardiol Sin. 2013 Jul;29(4):341-6.|Madadi S, Kafi M, Kheirkhah J, Azhari A, Kiarsi M, Mehryar A, Fazelifar A, Alizadehdiz A, Emkanjoo Z, Haghjoo M. Postoperative antibiotic prophylaxis in the prevention of cardiac implantable electronic device infection. Pacing Clin Electrophysiol. 2019 Feb;42(2):161-165. doi: 10.1111/pace.13592. Epub 2019 Jan 4.|de Oliveira JC, Martinelli M, Nishioka SA, Varejão T, Uipe D, Pedrosa AA, Costa R, D'Avila A, Danik SB. Efficacy of antibiotic prophylaxis before the implantation of pacemakers and cardioverter-defibrillators: results of a large, prospective, randomized, double-blinded, placebo-controlled trial. Circ Arrhythm Electrophysiol. 2009 Feb;2(1):29-34. doi: 10.1161/CIRCEP.108.795906. Epub 2009 Feb 10. Erratum in: Circ Arrhythm Electrophysiol. 2009 Feb;2(1):e1. D'Avila, Andre [added].	Antibiotics|Implantable Defibrillator User|Pacemaker Electrode Infection|Post Procedural Infection Antibiotics Parallel Assignment Prevention Randomized Drug All	Post-procedure Antibiotic Prophylaxis for Cardiac Electrical Device Implantation: ABxFREE Study	Interventional	Recruiting	N/A	2	800	infection|communicable diseases	anti-bacterial agents|cephalexin	NA
NCT04146987	NA	NA	NA	NA	NA	NA	NA	NA	NA	NA	NA	6707035|11679610|24257656|20334632|21865060|15769790|17993287|27434235|24445094|15069134|NA|11688948|25677796|24065456|24475489|23633343|20621893|17264144|25944157|23206691|18753683|25442664|26947557|19574063|18363045|17399623|28193144|20137974|11304107|20332511|8020238|10633896|27818971|27623463|NA|23675436|NA|NA|NA|23850308|NA|8555924	DeOrio JK, Cofield RH. Results of a second attempt at surgical repair of a failed initial rotator-cuff repair. J Bone Joint Surg Am. 1984 Apr;66(4):563-7.|Bhandari M, Guyatt GH, Swiontkowski MF. User's guide to the orthopaedic literature: how to use an article about prognosis. J Bone Joint Surg Am. 2001 Oct;83(10):1555-64.|Mather RC 3rd, Koenig L, Acevedo D, Dall TM, Gallo P, Romeo A, Tongue J, Williams G Jr. The societal and economic value of rotator cuff repair. J Bone Joint Surg Am. 2013 Nov 20;95(22):1993-2000. doi: 10.2106/JBJS.L.01495.|Schulz KF, Altman DG, Moher D; CONSORT Group. CONSORT 2010 Statement: updated guidelines for reporting parallel group randomised trials. Trials. 2010 Mar 24;11:32. doi: 10.1186/1745-6215-11-32.|Kuye IO, Jain NB, Warner L, Herndon JH, Warner JJ. Economic evaluations in shoulder pathologies: a systematic review of the literature. J Shoulder Elbow Surg. 2012 Mar;21(3):367-75. doi: 10.1016/j.jse.2011.05.019. Epub 2011 Aug 23. Review.|Ostör AJ, Richards CA, Prevost AT, Speed CA, Hazleman BL. Diagnosis and relation to general health of shoulder disorders presenting to primary care. Rheumatology (Oxford). 2005 Jun;44(6):800-5. Epub 2005 Mar 15.|Favard L, Bacle G, Berhouet J. Rotator cuff repair. Joint Bone Spine. 2007 Dec;74(6):551-7. Epub 2007 Oct 12. Review.|Tempelaere C, Pierrart J, Lefèvre-Colau MM, Vuillemin V, Cuénod CA, Hansen U, Mir O, Skalli W, Gregory T. Dynamic Three-Dimensional Shoulder Mri during Active Motion for Investigation of Rotator Cuff Diseases. PLoS One. 2016 Jul 19;11(7):e0158563. doi: 10.1371/journal.pone.0158563. eCollection 2016.|Sela Y, Eshed I, Shapira S, Oran A, Vogel G, Herman A, Perry Pritsch M. Rotator cuff tears: correlation between geometric tear patterns on MRI and arthroscopy and pre- and postoperative clinical findings. Acta Radiol. 2015 Feb;56(2):182-9. doi: 10.1177/0284185114520861. Epub 2014 Jan 20.|Teefey SA, Rubin DA, Middleton WD, Hildebolt CF, Leibold RA, Yamaguchi K. Detection and quantification of rotator cuff tears. Comparison of ultrasonographic, magnetic resonance imaging, and arthroscopic findings in seventy-one consecutive cases. J Bone Joint Surg Am. 2004 Apr;86(4):708-16.|Jason E. Hsu Steven B. Lippitt, Frederick A. Matsen III AOG. Rockwood and Matsen's The Shoulder, 5th Edition: The Rotator Cuff. In: Rockwood and Matsen's The Shoulder, 5th Edition. 5th ed. Elsevier; 2016. p. 651-719.|Yamakawa S, Hashizume H, Ichikawa N, Itadera E, Inoue H. Comparative studies of MRI and operative findings in rotator cuff tear. Acta Med Okayama. 2001 Oct;55(5):261-8.|Roy JS, Braën C, Leblond J, Desmeules F, Dionne CE, MacDermid JC, Bureau NJ, Frémont P. Diagnostic accuracy of ultrasonography, MRI and MR arthrography in the characterisation of rotator cuff disorders: a systematic review and meta-analysis. Br J Sports Med. 2015 Oct;49(20):1316-28. doi: 10.1136/bjsports-2014-094148. Epub 2015 Feb 11. Review.|Lenza M, Buchbinder R, Takwoingi Y, Johnston RV, Hanchard NC, Faloppa F. Magnetic resonance imaging, magnetic resonance arthrography and ultrasonography for assessing rotator cuff tears in people with shoulder pain for whom surgery is being considered. Cochrane Database Syst Rev. 2013 Sep 24;(9):CD009020. doi: 10.1002/14651858.CD009020.pub2. Review.|Handoll HH, Hanchard NC, Lenza M, Buchbinder R. Rotator cuff tears and shoulder impingement: a tale of two diagnostic test accuracy reviews. Cochrane Database Syst Rev. 2013 Oct 7;(10):ED000068. doi: 10.1002/14651858.ED000068.|Hanchard NC, Lenza M, Handoll HH, Takwoingi Y. Physical tests for shoulder impingements and local lesions of bursa, tendon or labrum that may accompany impingement. Cochrane Database Syst Rev. 2013 Apr 30;(4):CD007427. doi: 10.1002/14651858.CD007427.pub2. Review.|Seida JC, LeBlanc C, Schouten JR, Mousavi SS, Hartling L, Vandermeer B, Tjosvold L, Sheps DM. Systematic review: nonoperative and operative treatments for rotator cuff tears. Ann Intern Med. 2010 Aug 17;153(4):246-55. doi: 10.7326/0003-4819-153-4-201008170-00263. Epub 2010 Jul 5. Review.|Ainsworth R, Lewis JS. Exercise therapy for the conservative management of full thickness tears of the rotator cuff: a systematic review. Br J Sports Med. 2007 Apr;41(4):200-10. Epub 2007 Jan 30. Review.|Eljabu W, Klinger HM, von Knoch M. The natural history of rotator cuff tears: a systematic review. Arch Orthop Trauma Surg. 2015 Aug;135(8):1055-61. doi: 10.1007/s00402-015-2239-1. Epub 2015 May 6. Review.|van der Zwaal P, Thomassen BJ, Nieuwenhuijse MJ, Lindenburg R, Swen JW, van Arkel ER. Clinical outcome in all-arthroscopic versus mini-open rotator cuff repair in small to medium-sized tears: a randomized controlled trial in 100 patients with 1-year follow-up. Arthroscopy. 2013 Feb;29(2):266-73. doi: 10.1016/j.arthro.2012.08.022. Epub 2012 Dec 1.|Morse K, Davis AD, Afra R, Kaye EK, Schepsis A, Voloshin I. Arthroscopic versus mini-open rotator cuff repair: a comprehensive review and meta-analysis. Am J Sports Med. 2008 Sep;36(9):1824-8. doi: 10.1177/0363546508322903. Review.|Ji X, Bi C, Wang F, Wang Q. Arthroscopic versus mini-open rotator cuff repair: an up-to-date meta-analysis of randomized controlled trials. Arthroscopy. 2015 Jan;31(1):118-24. doi: 10.1016/j.arthro.2014.08.017. Epub 2014 Oct 16. Review.|Huang R, Wang S, Wang Y, Qin X, Sun Y. Systematic Review of All-Arthroscopic Versus Mini-Open Repair of Rotator Cuff Tears: A Meta-Analysis. Sci Rep. 2016 Mar 7;6:22857. doi: 10.1038/srep22857. Review.|Adla DN, Rowsell M, Pandey R. Cost-effectiveness of open versus arthroscopic rotator cuff repair. J Shoulder Elbow Surg. 2010 Mar;19(2):258-61. doi: 10.1016/j.jse.2009.05.004. Epub 2009 Jul 1.|Köse KC, Tezen E, Cebesoy O, Karadeniz E, Guner D, Adiyaman S, Demirtas M. Mini-open versus all-arthroscopic rotator cuff repair: comparison of the operative costs and the clinical outcomes. Adv Ther. 2008 Mar;25(3):249-59. doi: 10.1007/s12325-008-0031-0.|Vitale MA, Vitale MG, Zivin JG, Braman JP, Bigliani LU, Flatow EL. Rotator cuff repair: an analysis of utility scores and cost-effectiveness. J Shoulder Elbow Surg. 2007 Mar-Apr;16(2):181-7.|Hui YJ, Teo AQ, Sharma S, Tan BH, Kumar VP. Immediate costs of mini-open versus arthroscopic rotator cuff repair in an Asian population. J Orthop Surg (Hong Kong). 2017 Jan;25(1):2309499016684496. doi: 10.1177/2309499016684496.|Churchill RS, Ghorai JK. Total cost and operating room time comparison of rotator cuff repair techniques at low, intermediate, and high volume centers: mini-open versus all-arthroscopic. J Shoulder Elbow Surg. 2010 Jul;19(5):716-21. doi: 10.1016/j.jse.2009.10.011. Epub 2010 Feb 4.|Altman DG, Schulz KF, Moher D, Egger M, Davidoff F, Elbourne D, Gøtzsche PC, Lang T; CONSORT GROUP (Consolidated Standards of Reporting Trials). The revised CONSORT statement for reporting randomized trials: explanation and elaboration. Ann Intern Med. 2001 Apr 17;134(8):663-94. Review.|Moher D, Hopewell S, Schulz KF, Montori V, Gøtzsche PC, Devereaux PJ, Elbourne D, Egger M, Altman DG. CONSORT 2010 explanation and elaboration: updated guidelines for reporting parallel group randomised trials. BMJ. 2010 Mar 23;340:c869. doi: 10.1136/bmj.c869.|Goutallier D, Postel JM, Bernageau J, Lavau L, Voisin MC. Fatty muscle degeneration in cuff ruptures. Pre- and postoperative evaluation by CT scan. Clin Orthop Relat Res. 1994 Jul;(304):78-83.|Fuchs B, Weishaupt D, Zanetti M, Hodler J, Gerber C. Fatty degeneration of the muscles of the rotator cuff: assessment by computed tomography versus magnetic resonance imaging. J Shoulder Elbow Surg. 1999 Nov-Dec;8(6):599-605.|Barreto RP, Barbosa ML, Balbinotti MA, Mothes FC, da Rosa LH, Silva MF. The Brazilian version of the Constant-Murley Score (CMS-BR): convergent and construct validity, internal consistency, and unidimensionality. Rev Bras Ortop. 2016 Oct 26;51(5):515-520. eCollection 2016 Sep-Oct.|Sanders GD, Neumann PJ, Basu A, Brock DW, Feeny D, Krahn M, Kuntz KM, Meltzer DO, Owens DK, Prosser LA, Salomon JA, Sculpher MJ, Trikalinos TA, Russell LB, Siegel JE, Ganiats TG. Recommendations for Conduct, Methodological Practices, and Reporting of Cost-effectiveness Analyses: Second Panel on Cost-Effectiveness in Health and Medicine. JAMA. 2016 Sep 13;316(10):1093-103. doi: 10.1001/jama.2016.12195. Erratum in: JAMA. 2016 Nov 8;316(18):1924.|Noronha F. Associação Portuguesa de Economia da Saúde Lara de Noronha e Ferreira. 2002;46|Neto JO, Gesser RL, Steglich V, Bonilauri Ferreira AP, Gandhi M, Vissoci JR, Pietrobon R. Validation of the Simple Shoulder Test in a Portuguese-Brazilian population. Is the latent variable structure and validation of the Simple Shoulder Test Stable across cultures? PLoS One. 2013 May 13;8(5):e62890. doi: 10.1371/journal.pone.0062890. Print 2013.|D. G. Altman. Practical statistics for medical research. In: CRC Press. London; 1991|Faraway JJ. Extending the linear model with R: generalized linear, mixed effects and nonparametric regression models. Taylor & Francis. 2006|IBM Corp. Released 2016. IBM SPSS Statistics for Macintosh, Version 24.0. Armonk NIC. IBM Corp. Knowledge Management. 2005|Kukkonen J, Kauko T, Vahlberg T, Joukainen A, Aärimaa V. Investigating minimal clinically important difference for Constant score in patients undergoing rotator cuff surgery. J Shoulder Elbow Surg. 2013 Dec;22(12):1650-5. doi: 10.1016/j.jse.2013.05.002. Epub 2013 Jul 12.|NCSS L. PASS 14 Power Analysis and Sample Size Software. Kaysville, Utah, USA; 2015.|Sackett DL, Rosenberg WM, Gray JA, Haynes RB, Richardson WS. Evidence based medicine: what it is and what it isn't. BMJ. 1996 Jan 13;312(7023):71-2.	Rotator Cuff Injuries|Shoulder Bursitis|Shoulder Impingement|Shoulder Injuries|Shoulder Lesions|Shoulder Pain|Shoulder Tendinitis Rotator cuff repair surgery Parallel Assignment Treatment Randomized Procedure All	Cost-Effectiveness of Rotator Cuff Repair Methods	Interventional	Recruiting	N/A	2	100	shoulder injuries|shoulder pain|bursitis|tendinopathy|wounds and injuries|shoulder impingement syndrome|rotator cuff injuries	NA	NA
NCT04148170	NA	NA	NA	NA	NA	NA	NA	NA	NA	NA	NA	25370408	Suranagi PV, Poornima MS; Smruthi, Banagar B. Regarding a novel technique to recanalize the nasolacrimal duct with endodiathermy bipolar probe. Indian J Ophthalmol. 2014 Sep;62(9):971. doi: 10.4103/0301-4738.143956.	Congenital Nasolacrimal Duct Obstruction Endodiathermy Probe and Intubation Versus Intubation Parallel Assignment Treatment Randomized Procedure All	Recanalization of Congenital Nasolacrimal Duct Obstruction by Endodiathermy Probe and Intubation Versus Intubation Only	Interventional	Recruiting	Phase 2/Phase 3	2	80	NA	NA	NA
NCT04148573	NA	NA	NA	NA	NA	NA	NA	NA	NA	NA	NA	24824524|29244816	Avila-Martin G, Galan-Arriero I, Ferrer-Donato A, Busquets X, Gomez-Soriano J, Escribá PV, Taylor J. Oral 2-hydroxyoleic acid inhibits reflex hypersensitivity and open-field-induced anxiety after spared nerve injury. Eur J Pain. 2015 Jan;19(1):111-22. doi: 10.1002/ejp.528. Epub 2014 May 13.|Avila-Martin G, Mata-Roig M, Galán-Arriero I, Taylor JS, Busquets X, Escribá PV. Treatment with albumin-hydroxyoleic acid complex restores sensorimotor function in rats with spinal cord injury: Efficacy and gene expression regulation. PLoS One. 2017 Dec 15;12(12):e0189151. doi: 10.1371/journal.pone.0189151. eCollection 2017.	Neuropathic Pain|Spinal Cord Injuries NFX88 - 1|NFX88 - 2|NFX88 - 3|PLACEBO - 4 Parallel Assignment Treatment Randomized Drug|Drug|Drug|Drug All	Clinical Trial to Evaluate Safety, Tolerability and Efficacy of NFX88 in SCI	Interventional	Recruiting	Phase 2	4	48	spinal cord injuries|neuralgia	NA	NA
NCT04148586	NA	NA	NA	NA	NA	NA	NA	NA	NA	NA	NA	27046390|NA|21752481|24055415|28581400	Brunt AM, Wheatley D, Yarnold J, Somaiah N, Kelly S, Harnett A, Coles C, Goodman A, Bahl A, Churn M, Zotova R, Sydenham M, Griffin CL, Morden JP, Bliss JM; FAST-Forward Trial Management Group. Acute skin toxicity associated with a 1-week schedule of whole breast radiotherapy compared with a standard 3-week regimen delivered in the UK FAST-Forward Trial. Radiother Oncol. 2016 Jul;120(1):114-8. doi: 10.1016/j.radonc.2016.02.027. Epub 2016 Apr 1.|• Fast forward protocol, Version 3.0: 08/07/2015: https://njl-admin.nihr.ac.uk/document/download/2006786.|FAST Trialists group, Agrawal RK, Alhasso A, Barrett-Lee PJ, Bliss JM, Bliss P, Bloomfield D, Bowen J, Brunt AM, Donovan E, Emson M, Goodman A, Harnett A, Haviland JS, Kaggwa R, Morden JP, Robinson A, Simmons S, Stewart A, Sydenham MA, Syndikus I, Tremlett J, Tsang Y, Wheatley D, Venables K, Yarnold JR. First results of the randomised UK FAST Trial of radiotherapy hypofractionation for treatment of early breast cancer (CRUKE/04/015). Radiother Oncol. 2011 Jul;100(1):93-100. doi: 10.1016/j.radonc.2011.06.026.|Haviland JS, Owen JR, Dewar JA, Agrawal RK, Barrett J, Barrett-Lee PJ, Dobbs HJ, Hopwood P, Lawton PA, Magee BJ, Mills J, Simmons S, Sydenham MA, Venables K, Bliss JM, Yarnold JR; START Trialists' Group. The UK Standardisation of Breast Radiotherapy (START) trials of radiotherapy hypofractionation for treatment of early breast cancer: 10-year follow-up results of two randomised controlled trials. Lancet Oncol. 2013 Oct;14(11):1086-1094. doi: 10.1016/S1470-2045(13)70386-3. Epub 2013 Sep 19.|Dragun AE, Ajkay NJ, Riley EC, Roberts TL, Pan J, Rai SN, Jain D, Quillo AR, Scoggins CR, McMasters KM, Woo SY. First Results of a Phase 2 Trial of Once-Weekly Hypofractionated Breast Irradiation (WHBI) for Early-Stage Breast Cancer. Int J Radiat Oncol Biol Phys. 2017 Jul 1;98(3):595-602. doi: 10.1016/j.ijrobp.2017.01.212.	Breast Cancer Female Whole Breast Irradiation Parallel Assignment Treatment Randomized Other Female	Trial Comparing 3 Schedules of Hypofractionated Whole Breast Irradiation in Females With Early Stage Breast Cancer	Interventional	Completed	N/A	3	152	breast neoplasms	NA	NA
NCT04148625	NA	NA	NA	NA	NA	NA	NA	NA	NA	NA	NA	30455837|29327638	Badhwar N, Al-Dosari G, Dukes J, Lee RJ. Subxiphoid Hybrid Approach for Epicardial/Endocardial Ablation and LAA Exclusion in Patients with Persistent and Longstanding Atrial Fibrillation. J Atr Fibrillation. 2018 Jun 30;11(1):2014. doi: 10.4022/jafib.2014. eCollection 2018 Jun-Jul.|Sanchez JM, Al-Dosari G, Chu S, Beygui R, Deuse T, Badhwar N, Lee RJ. Hybrid and surgical procedures for the treatment of persistent and longstanding persistent atrial fibrillation. Expert Rev Cardiovasc Ther. 2018 Feb;16(2):91-97. doi: 10.1080/14779072.2018.1425140. Epub 2018 Jan 12. Review.	Atrial Fibrillation, Persistent NA NA NA NA NA All	NA	NA	NA	NA	NA	NA	atrial fibrillation	NA	NA
NCT04148833	NA	NA	NA	NA	NA	NA	NA	NA	NA	NA	NA	12628952|28042707|18289548|27626473|1342820|21458008	Solomon DH, Karlson EW, Rimm EB, Cannuscio CC, Mandl LA, Manson JE, Stampfer MJ, Curhan GC. Cardiovascular morbidity and mortality in women diagnosed with rheumatoid arthritis. Circulation. 2003 Mar 11;107(9):1303-7.|Maranhão RC, Vital CG, Tavoni TM, Graziani SR. Clinical experience with drug delivery systems as tools to decrease the toxicity of anticancer chemotherapeutic agents. Expert Opin Drug Deliv. 2017 Oct;14(10):1217-1226. doi: 10.1080/17425247.2017.1276560. Epub 2017 Jan 1. Review.|Maranhão RC, Tavares ER, Padoveze AF, Valduga CJ, Rodrigues DG, Pereira MD. Paclitaxel associated with cholesterol-rich nanoemulsions promotes atherosclerosis regression in the rabbit. Atherosclerosis. 2008 Apr;197(2):959-66. doi: 10.1016/j.atherosclerosis.2007.12.051. Epub 2008 Mar 4.|Shiozaki AA, Senra T, Morikawa AT, Deus DF, Paladino-Filho AT, Pinto IM, Maranhão RC. Treatment of patients with aortic atherosclerotic disease with paclitaxel-associated lipid nanoparticles. Clinics (Sao Paulo). 2016 Aug;71(8):435-9. doi: 10.6061/clinics/2016(08)05.|Maranhão RC, Garicochea B, Silva EL, Llacer PD, Pileggi FJ, Chamone DA. Increased plasma removal of microemulsions resembling the lipid phase of low-density lipoproteins (LDL) in patients with acute myeloid leukemia: a possible new strategy for the treatment of the disease. Braz J Med Biol Res. 1992;25(10):1003-7.|Lourenço-Filho DD, Maranhão RC, Méndez-Contreras CA, Tavares ER, Freitas FR, Stolf NA. An artificial nanoemulsion carrying paclitaxel decreases the transplant heart vascular disease: a study in a rabbit graft model. J Thorac Cardiovasc Surg. 2011 Jun;141(6):1522-8. doi: 10.1016/j.jtcvs.2010.08.032. Epub 2011 Mar 31.	Atherosclerosis|Coronary Artery Disease|Inflammation LDE-Paclitaxel|LDE-Placebo Parallel Assignment Treatment Randomized Drug|Drug All	Treatment of Patients With Atherosclerotic Disease With Paclitaxel-associated to LDL Like Nanoparticles	Interventional	Active, not recruiting	Phase 2/Phase 3	2	40	myocardial ischemia|atherosclerosis|coronary disease|coronary artery disease|inflammation	paclitaxel	NA
NCT04148950	NA	NA	NA	NA	NA	NA	NA	NA	NA	NA	NA	12563216|11890075|23426563	Ibegbuna V, Delis KT, Nicolaides AN, Aina O. Effect of elastic compression stockings on venous hemodynamics during walking. J Vasc Surg. 2003 Feb;37(2):420-5.|Orsted HL, Radke L, Gorst R. The impact of musculoskeletal changes on the dynamics of the calf muscle pump. Ostomy Wound Manage. 2001 Oct;47(10):18-24. Review.|Aguilar-Ferrándiz ME, Castro-Sánchez AM, Matarán-Peñarrocha GA, Guisado-Barrilao R, García-Ríos MC, Moreno-Lorenzo C. A randomized controlled trial of a mixed Kinesio taping-compression technique on venous symptoms, pain, peripheral venous flow, clinical severity and overall health status in postmenopausal women with chronic venous insufficiency. Clin Rehabil. 2014 Jan;28(1):69-81. doi: 10.1177/0269215512469120. Epub 2013 Feb 20.	Chronic Venous Hypertension Peripheral|Spider Veins|Telangiectasia|Varicose Veins and Edema of Leg|Varicose Veins of Lower Limb Kinesio Tape|Compression Stockings|Exercise Program Parallel Assignment Treatment Randomized Other|Other|Other All	Effects of Kinesio Taping Method on Functional Capacity and Quality of Life in Patients With Chronic Venous Disease	Interventional	Completed	N/A	2	58	varicose veins|telangiectasis|edema	NA	NA
NCT04149080	NA	NA	NA	NA	NA	NA	NA	NA	NA	NA	NA	29352637|22784417|23937306	Moraschini V, Almeida DCF, Calasans-Maia JA, Diuana Calasans-Maia M. The ability of topical and systemic statins to increase osteogenesis around dental implants: a systematic review of histomorphometric outcomes in animal studies. Int J Oral Maxillofac Surg. 2018 Aug;47(8):1070-1078. doi: 10.1016/j.ijom.2017.12.009. Epub 2018 Jan 17.|Barone A, Ricci M, Tonelli P, Santini S, Covani U. Tissue changes of extraction sockets in humans: a comparison of spontaneous healing vs. ridge preservation with secondary soft tissue healing. Clin Oral Implants Res. 2013 Nov;24(11):1231-7. doi: 10.1111/j.1600-0501.2012.02535.x. Epub 2012 Jul 12.|Calasans-Maia M, Resende R, Fernandes G, Calasans-Maia J, Alves AT, Granjeiro JM. A randomized controlled clinical trial to evaluate a new xenograft for alveolar socket preservation. Clin Oral Implants Res. 2014 Oct;25(10):1125-30. doi: 10.1111/clr.12237. Epub 2013 Aug 13.	Alveolar Socket Preservation|Bone Regeneration SIM + polypropylene membrane|Placebo Parallel Assignment Other Randomized Procedure|Procedure All	Effects of Simvastatin Gel on Bone Neoformation in Post-extraction Sockets: a Randomized Controlled Trial	Interventional	Recruiting	N/A	2	30	NA	NA	NA
NCT04149379	NA	NA	NA	NA	NA	NA	NA	NA	NA	NA	NA	28357821|16510383|24471697|30402285|20954243|23335971|19949909|16457083	Mathieu D, Marroni A, Kot J. Tenth European Consensus Conference on Hyperbaric Medicine: recommendations for accepted and non-accepted clinical indications and practice of hyperbaric oxygen treatment. Diving Hyperb Med. 2017 Mar;47(1):24-32. doi: 10.28920/dhm47.1.24-32. Erratum in: Diving Hyperb Med. 2017 Jun;47(2):131-132.|Al-Waili NS, Butler GJ, Beale J, Abdullah MS, Hamilton RW, Lee BY, Lucus P, Allen MW, Petrillo RL, Carrey Z, Finkelstein M. Hyperbaric oxygen in the treatment of patients with cerebral stroke, brain trauma, and neurologic disease. Adv Ther. 2005 Nov-Dec;22(6):659-78. Review.|Efrati S, Ben-Jacob E. Reflections on the neurotherapeutic effects of hyperbaric oxygen. Expert Rev Neurother. 2014 Mar;14(3):233-6. doi: 10.1586/14737175.2014.884928. Epub 2014 Jan 29.|Rosario ER, Kaplan SE, Khonsari S, Vazquez G, Solanki N, Lane M, Brownell H, Rosenberg SS. The Effect of Hyperbaric Oxygen Therapy on Functional Impairments Caused by Ischemic Stroke. Neurol Res Int. 2018 Oct 9;2018:3172679. doi: 10.1155/2018/3172679. eCollection 2018.|Wang W, Osenbroch P, Skinnes R, Esbensen Y, Bjørås M, Eide L. Mitochondrial DNA integrity is essential for mitochondrial maturation during differentiation of neural stem cells. Stem Cells. 2010 Dec;28(12):2195-204. doi: 10.1002/stem.542.|Efrati S, Fishlev G, Bechor Y, Volkov O, Bergan J, Kliakhandler K, Kamiager I, Gal N, Friedman M, Ben-Jacob E, Golan H. Hyperbaric oxygen induces late neuroplasticity in post stroke patients--randomized, prospective trial. PLoS One. 2013;8(1):e53716. doi: 10.1371/journal.pone.0053716. Epub 2013 Jan 15.|Godman CA, Chheda KP, Hightower LE, Perdrizet G, Shin DG, Giardina C. Hyperbaric oxygen induces a cytoprotective and angiogenic response in human microvascular endothelial cells. Cell Stress Chaperones. 2010 Jul;15(4):431-42. doi: 10.1007/s12192-009-0159-0. Epub 2009 Dec 1.|Vila JF, Balcarce PE, Abiusi GR, Dominguez RO, Pisarello JB. Improvement in motor and cognitive impairment after hyperbaric oxygen therapy in a selected group of patients with cerebrovascular disease: a prospective single-blind controlled trial. Undersea Hyperb Med. 2005 Sep-Oct;32(5):341-9.	Cerebral Stroke Hyperbaric oxygen NA NA NA Drug All	NA	NA	NA	NA	NA	NA	stroke	NA	NA
NCT04149405	7867927	4296799		NA		NA				0.05	Kruskal-Wallis	16018754|26367496|24576302	Lane N, Armitage GC, Loomer P, Hsieh S, Majumdar S, Wang HY, Jeffcoat M, Munoz T. Bisphosphonate therapy improves the outcome of conventional periodontal treatment: results of a 12-month, randomized, placebo-controlled study. J Periodontol. 2005 Jul;76(7):1113-22.|Balli U, Aydogdu A, Dede FO, Turer CC, Guven B. Gingival Crevicular Fluid Levels of Sclerostin, Osteoprotegerin, and Receptor Activator of Nuclear Factor-κB Ligand in Periodontitis. J Periodontol. 2015 Dec;86(12):1396-404. doi: 10.1902/jop.2015.150270. Epub 2015 Sep 14.|Napimoga MH, Nametala C, da Silva FL, Miranda TS, Bossonaro JP, Demasi AP, Duarte PM. Involvement of the Wnt-β-catenin signalling antagonists, sclerostin and dickkopf-related protein 1, in chronic periodontitis. J Clin Periodontol. 2014 Jun;41(6):550-7. doi: 10.1111/jcpe.12245.	Osteoporosis, Postmenopausal|Periodontitis Phase 1 periodontal therapy|Bisphosphonate therapy NA NA NA Procedure|Drug Female	Alterations of GCF Levels of Sclerostin and DKK-1 in Postmenopausal Osteoporosis	Interventional	Completed	Phase 4	4	43	periodontitis|osteoporosis|osteoporosis, postmenopausal	diphosphonates	Dkk-1 Values for 12th Month
NCT04149405	7867928	4296800		NA		NA				0.05	Kruskal-Wallis	16018754|26367496|24576302	Lane N, Armitage GC, Loomer P, Hsieh S, Majumdar S, Wang HY, Jeffcoat M, Munoz T. Bisphosphonate therapy improves the outcome of conventional periodontal treatment: results of a 12-month, randomized, placebo-controlled study. J Periodontol. 2005 Jul;76(7):1113-22.|Balli U, Aydogdu A, Dede FO, Turer CC, Guven B. Gingival Crevicular Fluid Levels of Sclerostin, Osteoprotegerin, and Receptor Activator of Nuclear Factor-κB Ligand in Periodontitis. J Periodontol. 2015 Dec;86(12):1396-404. doi: 10.1902/jop.2015.150270. Epub 2015 Sep 14.|Napimoga MH, Nametala C, da Silva FL, Miranda TS, Bossonaro JP, Demasi AP, Duarte PM. Involvement of the Wnt-β-catenin signalling antagonists, sclerostin and dickkopf-related protein 1, in chronic periodontitis. J Clin Periodontol. 2014 Jun;41(6):550-7. doi: 10.1111/jcpe.12245.	Osteoporosis, Postmenopausal|Periodontitis Phase 1 periodontal therapy|Bisphosphonate therapy NA NA NA Procedure|Drug Female	Alterations of GCF Levels of Sclerostin and DKK-1 in Postmenopausal Osteoporosis	Interventional	Completed	Phase 4	4	43	periodontitis|osteoporosis|osteoporosis, postmenopausal	diphosphonates	Sost Values for 12th Month
NCT04149405	7867929	4296801		NA		NA				0.05	Kruskal-Wallis	16018754|26367496|24576302	Lane N, Armitage GC, Loomer P, Hsieh S, Majumdar S, Wang HY, Jeffcoat M, Munoz T. Bisphosphonate therapy improves the outcome of conventional periodontal treatment: results of a 12-month, randomized, placebo-controlled study. J Periodontol. 2005 Jul;76(7):1113-22.|Balli U, Aydogdu A, Dede FO, Turer CC, Guven B. Gingival Crevicular Fluid Levels of Sclerostin, Osteoprotegerin, and Receptor Activator of Nuclear Factor-κB Ligand in Periodontitis. J Periodontol. 2015 Dec;86(12):1396-404. doi: 10.1902/jop.2015.150270. Epub 2015 Sep 14.|Napimoga MH, Nametala C, da Silva FL, Miranda TS, Bossonaro JP, Demasi AP, Duarte PM. Involvement of the Wnt-β-catenin signalling antagonists, sclerostin and dickkopf-related protein 1, in chronic periodontitis. J Clin Periodontol. 2014 Jun;41(6):550-7. doi: 10.1111/jcpe.12245.	Osteoporosis, Postmenopausal|Periodontitis Phase 1 periodontal therapy|Bisphosphonate therapy NA NA NA Procedure|Drug Female	Alterations of GCF Levels of Sclerostin and DKK-1 in Postmenopausal Osteoporosis	Interventional	Completed	Phase 4	4	43	periodontitis|osteoporosis|osteoporosis, postmenopausal	diphosphonates	Dkk-1 Values for 6th Month
NCT04149405	7867930	4296802	Mean Difference (Final Values)	0.01		NA				0.01	Kruskal-Wallis	16018754|26367496|24576302	Lane N, Armitage GC, Loomer P, Hsieh S, Majumdar S, Wang HY, Jeffcoat M, Munoz T. Bisphosphonate therapy improves the outcome of conventional periodontal treatment: results of a 12-month, randomized, placebo-controlled study. J Periodontol. 2005 Jul;76(7):1113-22.|Balli U, Aydogdu A, Dede FO, Turer CC, Guven B. Gingival Crevicular Fluid Levels of Sclerostin, Osteoprotegerin, and Receptor Activator of Nuclear Factor-κB Ligand in Periodontitis. J Periodontol. 2015 Dec;86(12):1396-404. doi: 10.1902/jop.2015.150270. Epub 2015 Sep 14.|Napimoga MH, Nametala C, da Silva FL, Miranda TS, Bossonaro JP, Demasi AP, Duarte PM. Involvement of the Wnt-β-catenin signalling antagonists, sclerostin and dickkopf-related protein 1, in chronic periodontitis. J Clin Periodontol. 2014 Jun;41(6):550-7. doi: 10.1111/jcpe.12245.	Osteoporosis, Postmenopausal|Periodontitis Phase 1 periodontal therapy|Bisphosphonate therapy NA NA NA Procedure|Drug Female	Alterations of GCF Levels of Sclerostin and DKK-1 in Postmenopausal Osteoporosis	Interventional	Completed	Phase 4	4	43	periodontitis|osteoporosis|osteoporosis, postmenopausal	diphosphonates	Sost Values for 6th Month
NCT04149665	NA	NA	NA	NA	NA	NA	NA	NA	NA	NA	NA	7637145	Vincent JL, Bihari DJ, Suter PM, Bruining HA, White J, Nicolas-Chanoin MH, Wolff M, Spencer RC, Hemmer M. The prevalence of nosocomial infection in intensive care units in Europe. Results of the European Prevalence of Infection in Intensive Care (EPIC) Study. EPIC International Advisory Committee. JAMA. 1995 Aug 23-30;274(8):639-44.	Compliance, Treatment|Mechanical Ventilation Complication|Ventilator Associated Pneumonia simple blind observation NA NA NA Device All	NA	NA	NA	NA	NA	NA	pneumonia|pneumonia, ventilator-associated	NA	NA
NCT04150471	NA	NA	NA	NA	NA	NA	NA	NA	NA	NA	NA	27217448	Cortes JE, Saglio G, Kantarjian HM, Baccarani M, Mayer J, Boqué C, Shah NP, Chuah C, Casanova L, Bradley-Garelik B, Manos G, Hochhaus A. Final 5-Year Study Results of DASISION: The Dasatinib Versus Imatinib Study in Treatment-Naïve Chronic Myeloid Leukemia Patients Trial. J Clin Oncol. 2016 Jul 10;34(20):2333-40. doi: 10.1200/JCO.2015.64.8899. Epub 2016 May 23.	Chronic Myelocytic Leukemia RQ-PCR(Real-time Quantitative Polymerase chain reaction) RNA Analysis NA NA NA Other All	NA	NA	NA	NA	NA	NA	leukemia|leukemia, myeloid|leukemia, myeloid, chronic-phase|leukemia, myelogenous, chronic, bcr-abl positive	NA	NA
NCT04150666	NA	NA	NA	NA	NA	NA	NA	NA	NA	NA	NA	23231595|29709927|29987110|29801012	Nishikawa T, Omura M, Saito J, Matsuzawa Y, Kino T. Editorial comment from Dr Nishikawa et al. to preoperative masked renal damage in japanese patients with primary aldosteronism: identification of predictors for chronic kidney disease manifested after adrenalectomy. Int J Urol. 2013 Jul;20(7):693-4. doi: 10.1111/iju.12052. Epub 2012 Dec 11.|Nakano Y, Yoshimoto T, Fukuda T, Murakami M, Bouchi R, Minami I, Hashimoto K, Fujii Y, Kihara K, Ogawa Y. Effect of Eplerenone on the Glomerular Filtration Rate (GFR) in Primary Aldosteronism: Sequential Changes in the GFR During Preoperative Eplerenone Treatment to Subsequent Adrenalectomy. Intern Med. 2018 Sep 1;57(17):2459-2466. doi: 10.2169/internalmedicine.0438-17. Epub 2018 Apr 27.|Hundemer GL, Curhan GC, Yozamp N, Wang M, Vaidya A. Renal Outcomes in Medically and Surgically Treated Primary Aldosteronism. Hypertension. 2018 Sep;72(3):658-666. doi: 10.1161/HYPERTENSIONAHA.118.11568.|Clark WF, Sontrop JM, Huang SH, Gallo K, Moist L, House AA, Cuerden MS, Weir MA, Bagga A, Brimble S, Burke A, Muirhead N, Pandeya S, Garg AX. Effect of Coaching to Increase Water Intake on Kidney Function Decline in Adults With Chronic Kidney Disease: The CKD WIT Randomized Clinical Trial. JAMA. 2018 May 8;319(18):1870-1879. doi: 10.1001/jama.2018.4930.	Hyperaldosteronism|Renal Insufficiency Hydration Parallel Assignment Treatment Randomized Dietary Supplement All	The Water Intake Trail and Primary Aldosteronism Postoperation(WIT-PAP)	Interventional	Withdrawn	N/A	2	0	hyperaldosteronism|renal insufficiency	NA	NA
NCT04150900	NA	NA	NA	NA	NA	NA	NA	NA	NA	NA	NA	18784101	Vermorken JB, Mesia R, Rivera F, Remenar E, Kawecki A, Rottey S, Erfan J, Zabolotnyy D, Kienzer HR, Cupissol D, Peyrade F, Benasso M, Vynnychenko I, De Raucourt D, Bokemeyer C, Schueler A, Amellal N, Hitt R. Platinum-based chemotherapy plus cetuximab in head and neck cancer. N Engl J Med. 2008 Sep 11;359(11):1116-27. doi: 10.1056/NEJMoa0802656.	Squamous Cell Carcinoma Bavituximab|Pembrolizumab NA NA NA Drug|Drug All	NA	NA	NA	NA	NA	NA	carcinoma, squamous cell|carcinoma	bavituximab|pembrolizumab	NA
NCT04151186	NA	NA	NA	NA	NA	NA	NA	NA	NA	NA	NA	3731064|3462743|2161448|8382560	Hellström I, Horn D, Linsley P, Brown JP, Brankovan V, Hellström KE. Monoclonal mouse antibodies raised against human lung carcinoma. Cancer Res. 1986 Aug;46(8):3917-23.|Hellström I, Beaumier PL, Hellström KE. Antitumor effects of L6, an IgG2a antibody that reacts with most human carcinomas. Proc Natl Acad Sci U S A. 1986 Sep;83(18):7059-63.|Goodman GE, Hellström I, Brodzinsky L, Nicaise C, Kulander B, Hummel D, Hellström KE. Phase I trial of murine monoclonal antibody L6 in breast, colon, ovarian, and lung cancer. J Clin Oncol. 1990 Jun;8(6):1083-92.|Goodman GE, Hellstrom I, Yelton DE, Murray JL, O'Hara S, Meaker E, Zeigler L, Palazollo P, Nicaise C, Usakewicz J, et al. Phase I trial of chimeric (human-mouse) monoclonal antibody L6 in patients with non-small-cell lung, colon, and breast cancer. Cancer Immunol Immunother. 1993;36(4):267-73.	Advanced Solid Tumor|Neoplasms TM4SF1- and EpCAM-positive chimeric antigen receptor T-cell therapy NA NA NA Biological All	NA	NA	NA	NA	NA	NA	neoplasms	NA	NA
NCT04151511	NA	NA	NA	NA	NA	NA	NA	NA	NA	NA	NA	30100833|30477577|23662750|17394151|28188611|30292068|27501016|30443066|29416155|29670771|16551916	Kostov S, Schug SA. Depression and chronic pain. Saudi J Anaesth. 2018 Jul-Sep;12(3):377-378. doi: 10.4103/sja.SJA_69_18.|Dewe G, Steyaert A, De Kock M, Lois F, Reding R, Forget P. Pain management in living related adult donor hepatectomy: feasibility of an evidence-based protocol in 100 consecutive donors. BMC Res Notes. 2018 Nov 26;11(1):834. doi: 10.1186/s13104-018-3941-1.|Tzimas P, Prout J, Papadopoulos G, Mallett SV. Epidural anaesthesia and analgesia for liver resection. Anaesthesia. 2013 Jun;68(6):628-35. doi: 10.1111/anae.12191. Review.|Chhibber A, Dziak J, Kolano J, Norton JR, Lustik S. Anesthesia care for adult live donor hepatectomy: our experiences with 100 cases. Liver Transpl. 2007 Apr;13(4):537-42.|El-Boghdadly K, Pawa A. The erector spinae plane block: plane and simple. Anaesthesia. 2017 Apr;72(4):434-438. doi: 10.1111/anae.13830. Epub 2017 Feb 11.|Tsui BCH, Fonseca A, Munshey F, McFadyen G, Caruso TJ. The erector spinae plane (ESP) block: A pooled review of 242 cases. J Clin Anesth. 2019 Mar;53:29-34. doi: 10.1016/j.jclinane.2018.09.036. Epub 2018 Oct 3. Review.|Forero M, Adhikary SD, Lopez H, Tsui C, Chin KJ. The Erector Spinae Plane Block: A Novel Analgesic Technique in Thoracic Neuropathic Pain. Reg Anesth Pain Med. 2016 Sep-Oct;41(5):621-7. doi: 10.1097/AAP.0000000000000451.|Jain K, Jaiswal V, Puri A. Erector spinae plane block: Relatively new block on horizon with a wide spectrum of application - A case series. Indian J Anaesth. 2018 Oct;62(10):809-813. doi: 10.4103/ija.IJA_263_18.|Adhikary SD, Pruett A, Forero M, Thiruvenkatarajan V. Erector spinae plane block as an alternative to epidural analgesia for post-operative analgesia following video-assisted thoracoscopic surgery: A case study and a literature review on the spread of local anaesthetic in the erector spinae plane. Indian J Anaesth. 2018 Jan;62(1):75-78. doi: 10.4103/ija.IJA_693_17.|Tulgar S, Selvi O, Kapakli MS. Erector Spinae Plane Block for Different Laparoscopic Abdominal Surgeries: Case Series. Case Rep Anesthesiol. 2018 Feb 18;2018:3947281. doi: 10.1155/2018/3947281. eCollection 2018.|De Pietri L, Siniscalchi A, Reggiani A, Masetti M, Begliomini B, Gazzi M, Gerunda GE, Pasetto A. The use of intrathecal morphine for postoperative pain relief after liver resection: a comparison with epidural analgesia. Anesth Analg. 2006 Apr;102(4):1157-63.	Pain, Postoperative Continuous Erector Spinae Plane Block Parallel Assignment Treatment Randomized Procedure All	Continuous Thoracic Epidural Versus Erector Spinae Plane Block for Postoperative Analgesia in Donar Hepatectomies.	Interventional	Recruiting	N/A	2	60	pain, postoperative	NA	NA
NCT04151654	NA	NA	NA	NA	NA	NA	NA	NA	NA	NA	NA	3057521|13587573|18489806|24297988|12720618|11843999	McPoil TG Jr. Footwear. Phys Ther. 1988 Dec;68(12):1857-65. Review.|SIM-FOOK L, HODGSON AR. A comparison of foot forms among the non-shoe and shoe-wearing Chinese population. J Bone Joint Surg Am. 1958 Oct;40-A(5):1058-62.|Sahin F, Yilmaz F, Ozmaden A, Kotevolu N, Sahin T, Kuran B. Reliability and validity of the Turkish version of the Berg Balance Scale. J Geriatr Phys Ther. 2008;31(1):32-7.|Hatton AL, Rome K, Dixon J, Martin DJ, McKeon PO. Footwear interventions: a review of their sensorimotor and mechanical effects on balance performance and gait in older adults. J Am Podiatr Med Assoc. 2013 Nov-Dec;103(6):516-33. Review.|Sherrington C, Menz HB. An evaluation of footwear worn at the time of fall-related hip fracture. Age Ageing. 2003 May;32(3):310-4.|Menz HB, Lord SR. The contribution of foot problems to mobility impairment and falls in community-dwelling older people. J Am Geriatr Soc. 2001 Dec;49(12):1651-6.	Aging|Aging Disorder|Aging Problems Footwear Assessment Score NA NA NA Other All	NA	NA	NA	NA	NA	NA	NA	NA	NA
NCT04152395	NA	NA	NA	NA	NA	NA	NA	NA	NA	NA	NA	19805654|16182882|18340209|25988468	Alberti KG, Eckel RH, Grundy SM, Zimmet PZ, Cleeman JI, Donato KA, Fruchart JC, James WP, Loria CM, Smith SC Jr; International Diabetes Federation Task Force on Epidemiology and Prevention; Hational Heart, Lung, and Blood Institute; American Heart Association; World Heart Federation; International Atherosclerosis Society; International Association for the Study of Obesity. Harmonizing the metabolic syndrome: a joint interim statement of the International Diabetes Federation Task Force on Epidemiology and Prevention; National Heart, Lung, and Blood Institute; American Heart Association; World Heart Federation; International Atherosclerosis Society; and International Association for the Study of Obesity. Circulation. 2009 Oct 20;120(16):1640-5. doi: 10.1161/CIRCULATIONAHA.109.192644. Epub 2009 Oct 5.|Alberti KG, Zimmet P, Shaw J; IDF Epidemiology Task Force Consensus Group. The metabolic syndrome--a new worldwide definition. Lancet. 2005 Sep 24-30;366(9491):1059-62.|Grundy SM, Cleeman JI, Daniels SR, Donato KA, Eckel RH, Franklin BA, Gordon DJ, Krauss RM, Savage PJ, Smith SC Jr, Spertus JA, Fernando Costa. Diagnosis and management of the metabolic syndrome: an American Heart Association/National Heart, Lung, and Blood Institute scientific statement: Executive Summary. Crit Pathw Cardiol. 2005 Dec;4(4):198-203.|Aguilar M, Bhuket T, Torres S, Liu B, Wong RJ. Prevalence of the metabolic syndrome in the United States, 2003-2012. JAMA. 2015 May 19;313(19):1973-4. doi: 10.1001/jama.2015.4260.	Endovascular Aortic Repair|Metabolic Syndrome EVAR NA NA NA Other All	NA	NA	NA	NA	NA	NA	syndrome|metabolic syndrome	NA	NA
NCT04153513	NA	NA	NA	NA	NA	NA	NA	NA	NA	NA	NA	22956741|20720454	Pavicic Bosnjak A, Rumboldt M, Stanojevic M, Dennis CL. Psychometric assessment of the croatian version of the breastfeeding self-efficacy scale-short form. J Hum Lact. 2012 Nov;28(4):565-9. doi: 10.1177/0890334412456240. Epub 2012 Sep 6.|Abou-Dakn M, Fluhr JW, Gensch M, Wöckel A. Positive effect of HPA lanolin versus expressed breastmilk on painful and damaged nipples during lactation. Skin Pharmacol Physiol. 2011;24(1):27-35. doi: 10.1159/000318228. Epub 2010 Aug 18.	Breastfeeding Lanolin|Mother's milk Parallel Assignment Prevention Randomized Drug|Other Female	Effect of Lanolin and Breastmilk in the Treatment of Sore and Damaged Nipples in Breastfeeding Women	Interventional	Completed	Phase 2	2	206	NA	NA	NA
NCT04153734	NA	NA	NA	NA	NA	NA	NA	NA	NA	NA	NA	20516428|15800326|18565862|15771580|11698646|15030777|15240681|15358536|19426218|16227604|20636820|20625120|20530281|30206369|24422706|28885881|27718847|27745820|29658856|30280635|29658848|NA|NA|30285770|29570421|28397821|28271869	Disis ML. Immune regulation of cancer. J Clin Oncol. 2010 Oct 10;28(29):4531-8. doi: 10.1200/JCO.2009.27.2146. Epub 2010 Jun 1.|Dudley ME, Wunderlich JR, Yang JC, Sherry RM, Topalian SL, Restifo NP, Royal RE, Kammula U, White DE, Mavroukakis SA, Rogers LJ, Gracia GJ, Jones SA, Mangiameli DP, Pelletier MM, Gea-Banacloche J, Robinson MR, Berman DM, Filie AC, Abati A, Rosenberg SA. Adoptive cell transfer therapy following non-myeloablative but lymphodepleting chemotherapy for the treatment of patients with refractory metastatic melanoma. J Clin Oncol. 2005 Apr 1;23(10):2346-57.|Hunder NN, Wallen H, Cao J, Hendricks DW, Reilly JZ, Rodmyre R, Jungbluth A, Gnjatic S, Thompson JA, Yee C. Treatment of metastatic melanoma with autologous CD4+ T cells against NY-ESO-1. N Engl J Med. 2008 Jun 19;358(25):2698-703. doi: 10.1056/NEJMoa0800251.|Greenwald RJ, Freeman GJ, Sharpe AH. The B7 family revisited. Annu Rev Immunol. 2005;23:515-48. Review.|Okazaki T, Maeda A, Nishimura H, Kurosaki T, Honjo T. PD-1 immunoreceptor inhibits B cell receptor-mediated signaling by recruiting src homology 2-domain-containing tyrosine phosphatase 2 to phosphotyrosine. Proc Natl Acad Sci U S A. 2001 Nov 20;98(24):13866-71. Epub 2001 Nov 6.|Zhang X, Schwartz JC, Guo X, Bhatia S, Cao E, Lorenz M, Cammer M, Chen L, Zhang ZY, Edidin MA, Nathenson SG, Almo SC. Structural and functional analysis of the costimulatory receptor programmed death-1. Immunity. 2004 Mar;20(3):337-47. Erratum in: Immunity. 2004 May;20(5):651.|Chemnitz JM, Parry RV, Nichols KE, June CH, Riley JL. SHP-1 and SHP-2 associate with immunoreceptor tyrosine-based switch motif of programmed death 1 upon primary human T cell stimulation, but only receptor ligation prevents T cell activation. J Immunol. 2004 Jul 15;173(2):945-54.|Sheppard KA, Fitz LJ, Lee JM, Benander C, George JA, Wooters J, Qiu Y, Jussif JM, Carter LL, Wood CR, Chaudhary D. PD-1 inhibits T-cell receptor induced phosphorylation of the ZAP70/CD3zeta signalosome and downstream signaling to PKCtheta. FEBS Lett. 2004 Sep 10;574(1-3):37-41.|Riley JL. PD-1 signaling in primary T cells. Immunol Rev. 2009 May;229(1):114-25. doi: 10.1111/j.1600-065X.2009.00767.x. Review.|Parry RV, Chemnitz JM, Frauwirth KA, Lanfranco AR, Braunstein I, Kobayashi SV, Linsley PS, Thompson CB, Riley JL. CTLA-4 and PD-1 receptors inhibit T-cell activation by distinct mechanisms. Mol Cell Biol. 2005 Nov;25(21):9543-53.|Francisco LM, Sage PT, Sharpe AH. The PD-1 pathway in tolerance and autoimmunity. Immunol Rev. 2010 Jul;236:219-42. doi: 10.1111/j.1600-065X.2010.00923.x. Review.|Yamamoto N, Nakagawa K, Nishimura Y, Tsujino K, Satouchi M, Kudo S, Hida T, Kawahara M, Takeda K, Katakami N, Sawa T, Yokota S, Seto T, Imamura F, Saka H, Iwamoto Y, Semba H, Chiba Y, Uejima H, Fukuoka M. Phase III study comparing second- and third-generation regimens with concurrent thoracic radiotherapy in patients with unresectable stage III non-small-cell lung cancer: West Japan Thoracic Oncology Group WJTOG0105. J Clin Oncol. 2010 Aug 10;28(23):3739-45. doi: 10.1200/JCO.2009.24.5050. Epub 2010 Jul 12.|Segawa Y, Kiura K, Takigawa N, Kamei H, Harita S, Hiraki S, Watanabe Y, Sugimoto K, Shibayama T, Yonei T, Ueoka H, Takemoto M, Kanazawa S, Takata I, Nogami N, Hotta K, Hiraki A, Tabata M, Matsuo K, Tanimoto M. Phase III trial comparing docetaxel and cisplatin combination chemotherapy with mitomycin, vindesine, and cisplatin combination chemotherapy with concurrent thoracic radiotherapy in locally advanced non-small-cell lung cancer: OLCSG 0007. J Clin Oncol. 2010 Jul 10;28(20):3299-306. doi: 10.1200/JCO.2009.24.7577. Epub 2010 Jun 7.|Sasaki T, Seto T, Yamanaka T, Kunitake N, Shimizu J, Kodaira T, Nishio M, Kozuka T, Takahashi T, Harada H, Yoshimura N, Tsutsumi S, Kitajima H, Kataoka M, Ichinose Y, Nakagawa K, Nishimura Y, Yamamoto N, Nakanishi Y. A randomised phase II trial of S-1 plus cisplatin versus vinorelbine plus cisplatin with concurrent thoracic radiotherapy for unresectable, locally advanced non-small cell lung cancer: WJOG5008L. Br J Cancer. 2018 Sep;119(6):675-682. doi: 10.1038/s41416-018-0243-2. Epub 2018 Sep 12.|Akamatsu H, Mori K, Naito T, Imai H, Ono A, Shukuya T, Taira T, Kenmotsu H, Murakami H, Endo M, Harada H, Takahashi T, Yamamoto N. Progression-free survival at 2 years is a reliable surrogate marker for the 5-year survival rate in patients with locally advanced non-small cell lung cancer treated with chemoradiotherapy. BMC Cancer. 2014 Jan 14;14:18. doi: 10.1186/1471-2407-14-18.|Antonia SJ, Villegas A, Daniel D, Vicente D, Murakami S, Hui R, Yokoi T, Chiappori A, Lee KH, de Wit M, Cho BC, Bourhaba M, Quantin X, Tokito T, Mekhail T, Planchard D, Kim YC, Karapetis CS, Hiret S, Ostoros G, Kubota K, Gray JE, Paz-Ares L, de Castro Carpeño J, Wadsworth C, Melillo G, Jiang H, Huang Y, Dennis PA, Özgüroğlu M; PACIFIC Investigators. Durvalumab after Chemoradiotherapy in Stage III Non-Small-Cell Lung Cancer. N Engl J Med. 2017 Nov 16;377(20):1919-1929. doi: 10.1056/NEJMoa1709937. Epub 2017 Sep 8.|Reck M, Rodríguez-Abreu D, Robinson AG, Hui R, Csőszi T, Fülöp A, Gottfried M, Peled N, Tafreshi A, Cuffe S, O'Brien M, Rao S, Hotta K, Leiby MA, Lubiniecki GM, Shentu Y, Rangwala R, Brahmer JR; KEYNOTE-024 Investigators. Pembrolizumab versus Chemotherapy for PD-L1-Positive Non-Small-Cell Lung Cancer. N Engl J Med. 2016 Nov 10;375(19):1823-1833. Epub 2016 Oct 8.|Langer CJ, Gadgeel SM, Borghaei H, Papadimitrakopoulou VA, Patnaik A, Powell SF, Gentzler RD, Martins RG, Stevenson JP, Jalal SI, Panwalkar A, Yang JC, Gubens M, Sequist LV, Awad MM, Fiore J, Ge Y, Raftopoulos H, Gandhi L; KEYNOTE-021 investigators. Carboplatin and pemetrexed with or without pembrolizumab for advanced, non-squamous non-small-cell lung cancer: a randomised, phase 2 cohort of the open-label KEYNOTE-021 study. Lancet Oncol. 2016 Nov;17(11):1497-1508. doi: 10.1016/S1470-2045(16)30498-3. Epub 2016 Oct 10.|Gandhi L, Rodríguez-Abreu D, Gadgeel S, Esteban E, Felip E, De Angelis F, Domine M, Clingan P, Hochmair MJ, Powell SF, Cheng SY, Bischoff HG, Peled N, Grossi F, Jennens RR, Reck M, Hui R, Garon EB, Boyer M, Rubio-Viqueira B, Novello S, Kurata T, Gray JE, Vida J, Wei Z, Yang J, Raftopoulos H, Pietanza MC, Garassino MC; KEYNOTE-189 Investigators. Pembrolizumab plus Chemotherapy in Metastatic Non-Small-Cell Lung Cancer. N Engl J Med. 2018 May 31;378(22):2078-2092. doi: 10.1056/NEJMoa1801005. Epub 2018 Apr 16.|Paz-Ares L, Luft A, Vicente D, Tafreshi A, Gümüş M, Mazières J, Hermes B, Çay Şenler F, Csőszi T, Fülöp A, Rodríguez-Cid J, Wilson J, Sugawara S, Kato T, Lee KH, Cheng Y, Novello S, Halmos B, Li X, Lubiniecki GM, Piperdi B, Kowalski DM; KEYNOTE-407 Investigators. Pembrolizumab plus Chemotherapy for Squamous Non-Small-Cell Lung Cancer. N Engl J Med. 2018 Nov 22;379(21):2040-2051. doi: 10.1056/NEJMoa1810865. Epub 2018 Sep 25.|Forde PM, Chaft JE, Smith KN, Anagnostou V, Cottrell TR, Hellmann MD, Zahurak M, Yang SC, Jones DR, Broderick S, Battafarano RJ, Velez MJ, Rekhtman N, Olah Z, Naidoo J, Marrone KA, Verde F, Guo H, Zhang J, Caushi JX, Chan HY, Sidhom JW, Scharpf RB, White J, Gabrielson E, Wang H, Rosner GL, Rusch V, Wolchok JD, Merghoub T, Taube JM, Velculescu VE, Topalian SL, Brahmer JR, Pardoll DM. Neoadjuvant PD-1 Blockade in Resectable Lung Cancer. N Engl J Med. 2018 May 24;378(21):1976-1986. doi: 10.1056/NEJMoa1716078. Epub 2018 Apr 16. Erratum in: N Engl J Med. 2018 Nov 29;379(22):2185.|Shu CA, Grigg C, Chiuzan C, et al. Neoadjuvant atezolizumab + chemotherapy in resectable non-small cell lung cancer (NSCLC). J Clin Oncol. 2018; 36: 15_suppl.8532|Provencio M, Nadal E, Insa A, et al. Phase II study of neo-adjuvant chemo/immunotherapy for resectable stages IIIa non-small cell lung cancer-NADIM study-SLCG. J Thorac Oncol 2018; 13: S320.|Tachihara M, Negoro S, Inoue T, Tamiya M, Akazawa Y, Uenami T, Urata Y, Hattori Y, Hata A, Katakami N, Yokota S. Efficacy of anti-PD-1/PD-L1 antibodies after discontinuation due to adverse events in non-small cell lung cancer patients (HANSHIN 0316). BMC Cancer. 2018 Oct 3;18(1):946. doi: 10.1186/s12885-018-4819-2.|Gettinger S, Horn L, Jackman D, Spigel D, Antonia S, Hellmann M, Powderly J, Heist R, Sequist LV, Smith DC, Leming P, Geese WJ, Yoon D, Li A, Brahmer J. Five-Year Follow-Up of Nivolumab in Previously Treated Advanced Non-Small-Cell Lung Cancer: Results From the CA209-003 Study. J Clin Oncol. 2018 Jun 10;36(17):1675-1684. doi: 10.1200/JCO.2017.77.0412. Epub 2018 Mar 23.|Huang AC, Postow MA, Orlowski RJ, Mick R, Bengsch B, Manne S, Xu W, Harmon S, Giles JR, Wenz B, Adamow M, Kuk D, Panageas KS, Carrera C, Wong P, Quagliarello F, Wubbenhorst B, D'Andrea K, Pauken KE, Herati RS, Staupe RP, Schenkel JM, McGettigan S, Kothari S, George SM, Vonderheide RH, Amaravadi RK, Karakousis GC, Schuchter LM, Xu X, Nathanson KL, Wolchok JD, Gangadhar TC, Wherry EJ. T-cell invigoration to tumour burden ratio associated with anti-PD-1 response. Nature. 2017 May 4;545(7652):60-65. doi: 10.1038/nature22079. Epub 2017 Apr 10.|Seymour L, Bogaerts J, Perrone A, Ford R, Schwartz LH, Mandrekar S, Lin NU, Litière S, Dancey J, Chen A, Hodi FS, Therasse P, Hoekstra OS, Shankar LK, Wolchok JD, Ballinger M, Caramella C, de Vries EGE; RECIST working group. iRECIST: guidelines for response criteria for use in trials testing immunotherapeutics. Lancet Oncol. 2017 Mar;18(3):e143-e152. doi: 10.1016/S1470-2045(17)30074-8. Epub 2017 Mar 2. Review. Erratum in: Lancet Oncol. 2019 May;20(5):e242.	Locally Advanced Non-small Cell Lung Cancer Pembrolizumab|Cis Platinum|Carboplatin|Pemetrexed|nab paclitaxel NA NA NA Drug|Drug|Drug|Drug|Drug All	NA	NA	NA	NA	NA	NA	lung neoplasms|carcinoma, non-small-cell lung	pemetrexed|cisplatin|paclitaxel|carboplatin|pembrolizumab	NA
NCT04153773	NA	NA	NA	NA	NA	NA	NA	NA	NA	NA	NA	30410033|30303036|25662900|27986875|26585439|31059539|27011339|23165340|27840739|28920886|21611198|27142714|27225223|30646353|31323964|21387374|6685237|NA|NA|NA	Filippi M, Bar-Or A, Piehl F, Preziosa P, Solari A, Vukusic S, Rocca MA. Multiple sclerosis. Nat Rev Dis Primers. 2018 Nov 8;4(1):43. doi: 10.1038/s41572-018-0041-4. Review. Erratum in: Nat Rev Dis Primers. 2018 Nov 22;4(1):49.|Kalb R, Beier M, Benedict RH, Charvet L, Costello K, Feinstein A, Gingold J, Goverover Y, Halper J, Harris C, Kostich L, Krupp L, Lathi E, LaRocca N, Thrower B, DeLuca J. Recommendations for cognitive screening and management in multiple sclerosis care. Mult Scler. 2018 Nov;24(13):1665-1680. doi: 10.1177/1352458518803785. Epub 2018 Oct 10. Review.|Rocca MA, Amato MP, De Stefano N, Enzinger C, Geurts JJ, Penner IK, Rovira A, Sumowski JF, Valsasina P, Filippi M; MAGNIMS Study Group. Clinical and imaging assessment of cognitive dysfunction in multiple sclerosis. Lancet Neurol. 2015 Mar;14(3):302-17. doi: 10.1016/S1474-4422(14)70250-9. Epub 2015 Feb 4. Review.|Rocca MA, Battaglini M, Benedict RH, De Stefano N, Geurts JJ, Henry RG, Horsfield MA, Jenkinson M, Pagani E, Filippi M. Brain MRI atrophy quantification in MS: From methods to clinical application. Neurology. 2017 Jan 24;88(4):403-413. doi: 10.1212/WNL.0000000000003542. Epub 2016 Dec 16. Review.|Kappos L, De Stefano N, Freedman MS, Cree BA, Radue EW, Sprenger T, Sormani MP, Smith T, Häring DA, Piani Meier D, Tomic D. Inclusion of brain volume loss in a revised measure of 'no evidence of disease activity' (NEDA-4) in relapsing-remitting multiple sclerosis. Mult Scler. 2016 Sep;22(10):1297-305. doi: 10.1177/1352458515616701. Epub 2015 Nov 19.|Pérez Del Palomar A, Cegoñino J, Montolío A, Orduna E, Vilades E, Sebastián B, Pablo LE, Garcia-Martin E. Swept source optical coherence tomography to early detect multiple sclerosis disease. The use of machine learning techniques. PLoS One. 2019 May 6;14(5):e0216410. doi: 10.1371/journal.pone.0216410. eCollection 2019.|Martinez-Lapiscina EH, Arnow S, Wilson JA, Saidha S, Preiningerova JL, Oberwahrenbrock T, Brandt AU, Pablo LE, Guerrieri S, Gonzalez I, Outteryck O, Mueller AK, Albrecht P, Chan W, Lukas S, Balk LJ, Fraser C, Frederiksen JL, Resto J, Frohman T, Cordano C, Zubizarreta I, Andorra M, Sanchez-Dalmau B, Saiz A, Bermel R, Klistorner A, Petzold A, Schippling S, Costello F, Aktas O, Vermersch P, Oreja-Guevara C, Comi G, Leocani L, Garcia-Martin E, Paul F, Havrdova E, Frohman E, Balcer LJ, Green AJ, Calabresi PA, Villoslada P; IMSVISUAL consortium. Retinal thickness measured with optical coherence tomography and risk of disability worsening in multiple sclerosis: a cohort study. Lancet Neurol. 2016 May;15(6):574-84. doi: 10.1016/S1474-4422(16)00068-5. Epub 2016 Mar 18.|London A, Benhar I, Schwartz M. The retina as a window to the brain-from eye research to CNS disorders. Nat Rev Neurol. 2013 Jan;9(1):44-53. doi: 10.1038/nrneurol.2012.227. Epub 2012 Nov 20. Review.|Satue M, Obis J, Rodrigo MJ, Otin S, Fuertes MI, Vilades E, Gracia H, Ara JR, Alarcia R, Polo V, Larrosa JM, Pablo LE, Garcia-Martin E. Optical Coherence Tomography as a Biomarker for Diagnosis, Progression, and Prognosis of Neurodegenerative Diseases. J Ophthalmol. 2016;2016:8503859. Epub 2016 Oct 20. Review.|Petzold A, Balcer LJ, Calabresi PA, Costello F, Frohman TC, Frohman EM, Martinez-Lapiscina EH, Green AJ, Kardon R, Outteryck O, Paul F, Schippling S, Vermersch P, Villoslada P, Balk LJ; ERN-EYE IMSVISUAL. Retinal layer segmentation in multiple sclerosis: a systematic review and meta-analysis. Lancet Neurol. 2017 Oct;16(10):797-812. doi: 10.1016/S1474-4422(17)30278-8. Epub 2017 Sep 12. Review.|Serbecic N, Aboul-Enein F, Beutelspacher SC, Vass C, Kristoferitsch W, Lassmann H, Reitner A, Schmidt-Erfurth U. High resolution spectral domain optical coherence tomography (SD-OCT) in multiple sclerosis: the first follow up study over two years. PLoS One. 2011;6(5):e19843. doi: 10.1371/journal.pone.0019843. Epub 2011 May 17.|Balk LJ, Cruz-Herranz A, Albrecht P, Arnow S, Gelfand JM, Tewarie P, Killestein J, Uitdehaag BM, Petzold A, Green AJ. Timing of retinal neuronal and axonal loss in MS: a longitudinal OCT study. J Neurol. 2016 Jul;263(7):1323-31. doi: 10.1007/s00415-016-8127-y. Epub 2016 May 3.|Cruz-Herranz A, Balk LJ, Oberwahrenbrock T, Saidha S, Martinez-Lapiscina EH, Lagreze WA, Schuman JS, Villoslada P, Calabresi P, Balcer L, Petzold A, Green AJ, Paul F, Brandt AU, Albrecht P; IMSVISUAL consortium. The APOSTEL recommendations for reporting quantitative optical coherence tomography studies. Neurology. 2016 Jun 14;86(24):2303-9. doi: 10.1212/WNL.0000000000002774. Epub 2016 May 25.|Méndez-Gómez JL, Pelletier A, Rougier MB, Korobelnik JF, Schweitzer C, Delyfer MN, Catheline G, Monfermé S, Dartigues JF, Delcourt C, Helmer C. Association of Retinal Nerve Fiber Layer Thickness With Brain Alterations in the Visual and Limbic Networks in Elderly Adults Without Dementia. JAMA Netw Open. 2018 Nov 2;1(7):e184406. doi: 10.1001/jamanetworkopen.2018.4406.|Cabrera DeBuc D, Gaca-Wysocka M, Grzybowski A, Kanclerz P. Identification of Retinal Biomarkers in Alzheimer's Disease Using Optical Coherence Tomography: Recent Insights, Challenges, and Opportunities. J Clin Med. 2019 Jul 9;8(7). pii: E996. doi: 10.3390/jcm8070996. Review.|Polman CH, Reingold SC, Banwell B, Clanet M, Cohen JA, Filippi M, Fujihara K, Havrdova E, Hutchinson M, Kappos L, Lublin FD, Montalban X, O'Connor P, Sandberg-Wollheim M, Thompson AJ, Waubant E, Weinshenker B, Wolinsky JS. Diagnostic criteria for multiple sclerosis: 2010 revisions to the McDonald criteria. Ann Neurol. 2011 Feb;69(2):292-302. doi: 10.1002/ana.22366.|Kurtzke JF. Rating neurologic impairment in multiple sclerosis: an expanded disability status scale (EDSS). Neurology. 1983 Nov;33(11):1444-52.|Smith A. Symbol digit modalities test: manual. Western Psychological Corporation. Los Angeles (CA): Western Psychological Services; 2002.|Delis DC, Kramer JH, Kaplan E, et al. California verbal learning test - second edition. Adult version. Manual. San Antonio (TX): The Psychological Corporation; 2000.|Benedict RHB. Brief visuospatial memory testrevised. Odessa (Fla): Psychological Assessment Resources; 1997.	Multiple Sclerosis OCT NA NA NA Diagnostic Test All	NA	NA	NA	NA	NA	NA	sclerosis|multiple sclerosis|cognitive dysfunction	NA	NA
NCT04154137	NA	NA	NA	NA	NA	NA	NA	NA	NA	NA	NA	22825366|24533607|24275240|25625764|25430806|25694210|7910231|24216570|12655262	Carroccio A, Mansueto P, Iacono G, Soresi M, D'Alcamo A, Cavataio F, Brusca I, Florena AM, Ambrosiano G, Seidita A, Pirrone G, Rini GB. Non-celiac wheat sensitivity diagnosed by double-blind placebo-controlled challenge: exploring a new clinical entity. Am J Gastroenterol. 2012 Dec;107(12):1898-906; quiz 1907. doi: 10.1038/ajg.2012.236. Epub 2012 Jul 24.|Mansueto P, Seidita A, D'Alcamo A, Carroccio A. Non-celiac gluten sensitivity: literature review. J Am Coll Nutr. 2014;33(1):39-54. doi: 10.1080/07315724.2014.869996. Review.|Carroccio A, Rini G, Mansueto P. Non-celiac wheat sensitivity is a more appropriate label than non-celiac gluten sensitivity. Gastroenterology. 2014 Jan;146(1):320-1. doi: 10.1053/j.gastro.2013.08.061. Epub 2013 Nov 22.|Carroccio A, D'Alcamo A, Mansueto P. Nonceliac wheat sensitivity in the context of multiple food hypersensitivity: new data from confocal endomicroscopy. Gastroenterology. 2015 Mar;148(3):666-7. doi: 10.1053/j.gastro.2014.11.047. Epub 2015 Jan 24.|Carroccio A, Soresi M, D'Alcamo A, Sciumè C, Iacono G, Geraci G, Brusca I, Seidita A, Adragna F, Carta M, Mansueto P. Risk of low bone mineral density and low body mass index in patients with non-celiac wheat-sensitivity: a prospective observation study. BMC Med. 2014 Nov 28;12:230. doi: 10.1186/s12916-014-0230-2.|Mansueto P, Seidita A, D'Alcamo A, Carroccio A. Role of FODMAPs in Patients With Irritable Bowel Syndrome. Nutr Clin Pract. 2015 Oct;30(5):665-82. doi: 10.1177/0884533615569886. Epub 2015 Feb 18. Review.|Young E, Stoneham MD, Petruckevitch A, Barton J, Rona R. A population study of food intolerance. Lancet. 1994 May 7;343(8906):1127-30.|Aziz I, Lewis NR, Hadjivassiliou M, Winfield SN, Rugg N, Kelsall A, Newrick L, Sanders DS. A UK study assessing the population prevalence of self-reported gluten sensitivity and referral characteristics to secondary care. Eur J Gastroenterol Hepatol. 2014 Jan;26(1):33-9. doi: 10.1097/01.meg.0000435546.87251.f7.|Sanders DS, Patel D, Stephenson TJ, Ward AM, McCloskey EV, Hadjivassiliou M, Lobo AJ. A primary care cross-sectional study of undiagnosed adult coeliac disease. Eur J Gastroenterol Hepatol. 2003 Apr;15(4):407-13.	Non-celiac Wheat Sensitivity Questionnaire NA NA NA Other All	NA	NA	NA	NA	NA	NA	hypersensitivity	NA	NA
NCT04154176	NA	NA	NA	NA	NA	NA	NA	NA	NA	NA	NA	33364733	Ntalouka MP, Bareka M, Brotis AG, Chalkias A, Stamoulis K, Flossos A, Tzimas P, Arnaoutoglou E. Translation and cultural adaptation of the Greek version of the confusion assessment method diagnostic algorithm and the nursing delirium screening scale and their inter-rater reliability: A prospective cohort study. Hippokratia. 2020 Jan-Mar;24(1):8-14.	Postoperative Delirium CAM, Nu-DESC NA NA NA Other All	NA	NA	NA	NA	NA	NA	confusion|delirium	NA	NA
NCT04154566	NA	NA	NA	NA	NA	NA	NA	NA	NA	NA	NA	17370477|17881257|22677505|18929198|27027607|25071619|16806094|17374720|23064033|17468581|28706091	Rosenbaum P, Paneth N, Leviton A, Goldstein M, Bax M, Damiano D, Dan B, Jacobsson B. A report: the definition and classification of cerebral palsy April 2006. Dev Med Child Neurol Suppl. 2007 Feb;109:8-14. Erratum in: Dev Med Child Neurol. 2007 Jun;49(6):480.|Garne E, Dolk H, Krägeloh-Mann I, Holst Ravn S, Cans C; SCPE Collaborative Group. Cerebral palsy and congenital malformations. Eur J Paediatr Neurol. 2008 Mar;12(2):82-8. Epub 2007 Sep 19. Review.|Holmefur M, Kits A, Bergström J, Krumlinde-Sundholm L, Flodmark O, Forssberg H, Eliasson AC. Neuroradiology can predict the development of hand function in children with unilateral cerebral palsy. Neurorehabil Neural Repair. 2013 Jan;27(1):72-8. doi: 10.1177/1545968312446950. Epub 2012 Jun 6.|Arner M, Eliasson AC, Nicklasson S, Sommerstein K, Hägglund G. Hand function in cerebral palsy. Report of 367 children in a population-based longitudinal health care program. J Hand Surg Am. 2008 Oct;33(8):1337-47. doi: 10.1016/j.jhsa.2008.02.032.|Hielkema T, Hadders-Algra M. Motor and cognitive outcome after specific early lesions of the brain - a systematic review. Dev Med Child Neurol. 2016 Mar;58 Suppl 4:46-52. doi: 10.1111/dmcn.13047. Review.|McClelland MM, Cameron CE, Duncan R, Bowles RP, Acock AC, Miao A, Pratt ME. Predictors of early growth in academic achievement: the head-toes-knees-shoulders task. Front Psychol. 2014 Jun 17;5:599. doi: 10.3389/fpsyg.2014.00599. eCollection 2014.|Wolf SA, Kronenberg G, Lehmann K, Blankenship A, Overall R, Staufenbiel M, Kempermann G. Cognitive and physical activity differently modulate disease progression in the amyloid precursor protein (APP)-23 model of Alzheimer's disease. Biol Psychiatry. 2006 Dec 15;60(12):1314-23. Epub 2006 Jun 27.|Pereira AC, Huddleston DE, Brickman AM, Sosunov AA, Hen R, McKhann GM, Sloan R, Gage FH, Brown TR, Small SA. An in vivo correlate of exercise-induced neurogenesis in the adult dentate gyrus. Proc Natl Acad Sci U S A. 2007 Mar 27;104(13):5638-43. Epub 2007 Mar 20.|McMorris T, Hale BJ. Differential effects of differing intensities of acute exercise on speed and accuracy of cognition: a meta-analytical investigation. Brain Cogn. 2012 Dec;80(3):338-51. doi: 10.1016/j.bandc.2012.09.001. Epub 2012 Oct 11.|Gellish RL, Goslin BR, Olson RE, McDonald A, Russi GD, Moudgil VK. Longitudinal modeling of the relationship between age and maximal heart rate. Med Sci Sports Exerc. 2007 May;39(5):822-9.|Boyd RN, Davies PS, Ziviani J, Trost S, Barber L, Ware R, Rose S, Whittingham K, Sakzewski L, Bell K, Carty C, Obst S, Benfer K, Reedman S, Edwards P, Kentish M, Copeland L, Weir K, Davenport C, Brooks D, Coulthard A, Pelekanos R, Guzzetta A, Fiori S, Wynter M, Finn C, Burgess A, Morris K, Walsh J, Lloyd O, Whitty JA, Scuffham PA. PREDICT-CP: study protocol of implementation of comprehensive surveillance to predict outcomes for school-aged children with cerebral palsy. BMJ Open. 2017 Jul 12;7(7):e014950. doi: 10.1136/bmjopen-2016-014950.	Spastic Hemiplegic Cerebral Palsy Aerobic Exercises Parallel Assignment Treatment Randomized Other All	Influence of Aerobic Exercise on Inhibitory Control of Excutive Function in Spastic Hemiplegic C.P	Interventional	Completed	N/A	2	60	muscle spasticity|cerebral palsy	NA	NA
NCT04156308	NA	NA	NA	NA	NA	NA	NA	NA	NA	NA	NA	25208501|15561381|24679838|24880778|23129812|23221367|26852024|25624764|27317503	Palacios-Ceña D, Alonso-Blanco C, Hernández-Barrera V, Carrasco-Garrido P, Jiménez-García R, Fernández-de-las-Peñas C. Prevalence of neck and low back pain in community-dwelling adults in Spain: an updated population-based national study (2009/10-2011/12). Eur Spine J. 2015 Mar;24(3):482-92. doi: 10.1007/s00586-014-3567-5. Epub 2014 Sep 11.|Côté P, Cassidy DJ, Carroll LJ, Kristman V. The annual incidence and course of neck pain in the general population: a population-based cohort study. Pain. 2004 Dec;112(3):267-273. doi: 10.1016/j.pain.2004.09.004.|Casanova-Méndez A, Oliva-Pascual-Vaca A, Rodriguez-Blanco C, Heredia-Rizo AM, Gogorza-Arroitaonandia K, Almazán-Campos G. Comparative short-term effects of two thoracic spinal manipulation techniques in subjects with chronic mechanical neck pain: a randomized controlled trial. Man Ther. 2014 Aug;19(4):331-7. doi: 10.1016/j.math.2014.03.002. Epub 2014 Mar 14.|Salom-Moreno J, Ortega-Santiago R, Cleland JA, Palacios-Ceña M, Truyols-Domínguez S, Fernández-de-las-Peñas C. Immediate changes in neck pain intensity and widespread pressure pain sensitivity in patients with bilateral chronic mechanical neck pain: a randomized controlled trial of thoracic thrust manipulation vs non-thrust mobilization. J Manipulative Physiol Ther. 2014 Jun;37(5):312-9. doi: 10.1016/j.jmpt.2014.03.003. Epub 2014 May 28.|Saavedra-Hernández M, Arroyo-Morales M, Cantarero-Villanueva I, Fernández-Lao C, Castro-Sánchez AM, Puentedura EJ, Fernández-de-las-Peñas C. Short-term effects of spinal thrust joint manipulation in patients with chronic neck pain: a randomized clinical trial. Clin Rehabil. 2013 Jun;27(6):504-12. doi: 10.1177/0269215512464501. Epub 2012 Nov 5.|Masaracchio M, Cleland JA, Hellman M, Hagins M. Short-term combined effects of thoracic spine thrust manipulation and cervical spine nonthrust manipulation in individuals with mechanical neck pain: a randomized clinical trial. J Orthop Sports Phys Ther. 2013 Mar;43(3):118-27. doi: 10.2519/jospt.2013.4221. Epub 2012 Dec 7.|Dunning JR, Butts R, Mourad F, Young I, Fernandez-de-Las Peñas C, Hagins M, Stanislawski T, Donley J, Buck D, Hooks TR, Cleland JA. Upper cervical and upper thoracic manipulation versus mobilization and exercise in patients with cervicogenic headache: a multi-center randomized clinical trial. BMC Musculoskelet Disord. 2016 Feb 6;17:64. doi: 10.1186/s12891-016-0912-3.|Puntumetakul R, Suvarnnato T, Werasirirat P, Uthaikhup S, Yamauchi J, Boucaut R. Acute effects of single and multiple level thoracic manipulations on chronic mechanical neck pain: a randomized controlled trial. Neuropsychiatr Dis Treat. 2015 Jan 12;11:137-44. doi: 10.2147/NDT.S69579. eCollection 2015.|Gross AR, Paquin JP, Dupont G, Blanchette S, Lalonde P, Cristie T, Graham N, Kay TM, Burnie SJ, Gelley G, Goldsmith CH, Forget M, Santaguida PL, Yee AJ, Radisic GG, Hoving JL, Bronfort G; Cervical Overview Group. Exercises for mechanical neck disorders: A Cochrane review update. Man Ther. 2016 Aug;24:25-45. doi: 10.1016/j.math.2016.04.005. Epub 2016 Apr 20. Review.	Manual Therapies|Neck Pain Osteopathic Manipulative Treatment (OMT) - Temp1|Combined Exercises Parallel Assignment Treatment Randomized Other|Other All	Effectiveness of the Osteopathic Treatment in Patients With Nonspecific Cervical Pain	Interventional	Not yet recruiting	N/A	3	132	neck pain	NA	NA
NCT04156334	NA	NA	NA	NA	NA	NA	NA	NA	NA	NA	NA	30143396|20020791	Patini R, Staderini E, Cantiani M, Camodeca A, Guglielmi F, Gallenzi P. Dental anaesthesia for children - effects of a computer-controlled delivery system on pain and heart rate: a randomised clinical trial. Br J Oral Maxillofac Surg. 2018 Oct;56(8):744-749. doi: 10.1016/j.bjoms.2018.08.006. Epub 2018 Aug 22.|Townsend JA, Ganzberg S, Thikkurissy S. The effect of local anesthetic on quality of recovery characteristics following dental rehabilitation under general anesthesia in children. Anesth Prog. 2009 Winter;56(4):115-22. doi: 10.2344/0003-3006-56.4.115.	Postoperative Complications Extraction of teeth in general anaesthesia using either computer-controlled intraosseous anesthesia device or carpule for local anaesthesia Parallel Assignment Treatment Randomized Procedure All	The Effect of Local Anaesthesia Technique on the Recovery After Dental Treatment in General Anaesthesia	Interventional	Recruiting	N/A	2	120	postoperative complications	anesthetics	NA
NCT04156451	NA	NA	NA	NA	NA	NA	NA	NA	NA	NA	NA	16424713|23512062|18158437|23353941|28101605|20027192|18533029|15772923|24335443|22873410	Vincent JL, Sakr Y, Sprung CL, Ranieri VM, Reinhart K, Gerlach H, Moreno R, Carlet J, Le Gall JR, Payen D; Sepsis Occurrence in Acutely Ill Patients Investigators. Sepsis in European intensive care units: results of the SOAP study. Crit Care Med. 2006 Feb;34(2):344-53.|Opal SM, Laterre PF, Francois B, LaRosa SP, Angus DC, Mira JP, Wittebole X, Dugernier T, Perrotin D, Tidswell M, Jauregui L, Krell K, Pachl J, Takahashi T, Peckelsen C, Cordasco E, Chang CS, Oeyen S, Aikawa N, Maruyama T, Schein R, Kalil AC, Van Nuffelen M, Lynn M, Rossignol DP, Gogate J, Roberts MB, Wheeler JL, Vincent JL; ACCESS Study Group. Effect of eritoran, an antagonist of MD2-TLR4, on mortality in patients with severe sepsis: the ACCESS randomized trial. JAMA. 2013 Mar 20;309(11):1154-62. doi: 10.1001/jama.2013.2194.|Dellinger RP, Levy MM, Carlet JM, Bion J, Parker MM, Jaeschke R, Reinhart K, Angus DC, Brun-Buisson C, Beale R, Calandra T, Dhainaut JF, Gerlach H, Harvey M, Marini JJ, Marshall J, Ranieri M, Ramsay G, Sevransky J, Thompson BT, Townsend S, Vender JS, Zimmerman JL, Vincent JL; International Surviving Sepsis Campaign Guidelines Committee; American Association of Critical-Care Nurses; American College of Chest Physicians; American College of Emergency Physicians; Canadian Critical Care Society; European Society of Clinical Microbiology and Infectious Diseases; European Society of Intensive Care Medicine; European Respiratory Society; International Sepsis Forum; Japanese Association for Acute Medicine; Japanese Society of Intensive Care Medicine; Society of Critical Care Medicine; Society of Hospital Medicine; Surgical Infection Society; World Federation of Societies of Intensive and Critical Care Medicine. Surviving Sepsis Campaign: international guidelines for management of severe sepsis and septic shock: 2008. Crit Care Med. 2008 Jan;36(1):296-327. Erratum in: Crit Care Med. 2008 Apr;36(4):1394-6.|Dellinger RP, Levy MM, Rhodes A, Annane D, Gerlach H, Opal SM, Sevransky JE, Sprung CL, Douglas IS, Jaeschke R, Osborn TM, Nunnally ME, Townsend SR, Reinhart K, Kleinpell RM, Angus DC, Deutschman CS, Machado FR, Rubenfeld GD, Webb SA, Beale RJ, Vincent JL, Moreno R; Surviving Sepsis Campaign Guidelines Committee including the Pediatric Subgroup. Surviving sepsis campaign: international guidelines for management of severe sepsis and septic shock: 2012. Crit Care Med. 2013 Feb;41(2):580-637. doi: 10.1097/CCM.0b013e31827e83af.|Rhodes A, Evans LE, Alhazzani W, Levy MM, Antonelli M, Ferrer R, Kumar A, Sevransky JE, Sprung CL, Nunnally ME, Rochwerg B, Rubenfeld GD, Angus DC, Annane D, Beale RJ, Bellinghan GJ, Bernard GR, Chiche JD, Coopersmith C, De Backer DP, French CJ, Fujishima S, Gerlach H, Hidalgo JL, Hollenberg SM, Jones AE, Karnad DR, Kleinpell RM, Koh Y, Lisboa TC, Machado FR, Marini JJ, Marshall JC, Mazuski JE, McIntyre LA, McLean AS, Mehta S, Moreno RP, Myburgh J, Navalesi P, Nishida O, Osborn TM, Perner A, Plunkett CM, Ranieri M, Schorr CA, Seckel MA, Seymour CW, Shieh L, Shukri KA, Simpson SQ, Singer M, Thompson BT, Townsend SR, Van der Poll T, Vincent JL, Wiersinga WJ, Zimmerman JL, Dellinger RP. Surviving Sepsis Campaign: International Guidelines for Management of Sepsis and Septic Shock: 2016. Intensive Care Med. 2017 Mar;43(3):304-377. doi: 10.1007/s00134-017-4683-6. Epub 2017 Jan 18.|Prowle JR, Echeverri JE, Ligabo EV, Ronco C, Bellomo R. Fluid balance and acute kidney injury. Nat Rev Nephrol. 2010 Feb;6(2):107-15. doi: 10.1038/nrneph.2009.213. Epub 2009 Dec 22. Review.|Payen D, de Pont AC, Sakr Y, Spies C, Reinhart K, Vincent JL; Sepsis Occurrence in Acutely Ill Patients (SOAP) Investigators. A positive fluid balance is associated with a worse outcome in patients with acute renal failure. Crit Care. 2008;12(3):R74. doi: 10.1186/cc6916. Epub 2008 Jun 4.|Van Biesen W, Yegenaga I, Vanholder R, Verbeke F, Hoste E, Colardyn F, Lameire N. Relationship between fluid status and its management on acute renal failure (ARF) in intensive care unit (ICU) patients with sepsis: a prospective analysis. J Nephrol. 2005 Jan-Feb;18(1):54-60.|Wang CH, Hsieh WH, Chou HC, Huang YS, Shen JH, Yeo YH, Chang HE, Chen SC, Lee CC. Liberal versus restricted fluid resuscitation strategies in trauma patients: a systematic review and meta-analysis of randomized controlled trials and observational studies*. Crit Care Med. 2014 Apr;42(4):954-61. doi: 10.1097/CCM.0000000000000050. Review.|Cordemans C, De Laet I, Van Regenmortel N, Schoonheydt K, Dits H, Huber W, Malbrain ML. Fluid management in critically ill patients: the role of extravascular lung water, abdominal hypertension, capillary leak, and fluid balance. Ann Intensive Care. 2012 Jul 5;2(Suppl 1 Diagnosis and management of intra-abdominal hyperten):S1. doi: 10.1186/2110-5820-2-S1-S1. eCollection 2012.	Septic Shock Fluid resuscitation and furosemide administration (bolus and continuous) with central venous pressure target 8 - 10 mmHg|Fluid deresuscitation and furosemide administration (bolus and continuous) with central venous pressure target 0 - 4 mmHg Parallel Assignment Treatment Randomized Procedure|Procedure All	Effect of Fluid Deresuscitation With Central Venous Pressure Target 0-4 mmHg in Septic Shock Patients	Interventional	Recruiting	N/A	2	44	shock, septic|shock	furosemide	NA
NCT04156529	NA	NA	NA	NA	NA	NA	NA	NA	NA	NA	NA	30621733|18496310	Khatony A, Abdi A, Karimi B, Aghaei A, Brojeni HS. The effects of position on gastric residual volume of premature infants in NICU. Ital J Pediatr. 2019 Jan 8;45(1):6. doi: 10.1186/s13052-018-0591-9.|Dsilna A, Christensson K, Gustafsson AS, Lagercrantz H, Alfredsson L. Behavioral stress is affected by the mode of tube feeding in very low birth weight infants. Clin J Pain. 2008 Jun;24(5):447-55. doi: 10.1097/AJP.0b013e3181633fd6.	Enteral Feeding Intolerance|Pain|Stress ESU position|ESRL position Crossover Assignment Supportive Care Randomized Behavioral|Behavioral All	The Effect of Feeding Positions During Tube Feeding on Stress, Pain Level and Feeding Tolerance of Preterm Infants	Interventional	Completed	N/A	2	34	NA	NA	NA
NCT04156932	NA	NA	NA	NA	NA	NA	NA	NA	NA	NA	NA	26264829|22024265|9589145|25839384|24012921	Aarts JW, Nieboer TE, Johnson N, Tavender E, Garry R, Mol BW, Kluivers KB. Surgical approach to hysterectomy for benign gynaecological disease. Cochrane Database Syst Rev. 2015 Aug 12;(8):CD003677. doi: 10.1002/14651858.CD003677.pub5. Review.|Aust T, Reyftmann L, Rosen D, Cario G, Chou D. Anterior approach to laparoscopic uterine artery ligation. J Minim Invasive Gynecol. 2011 Nov-Dec;18(6):792-5. doi: 10.1016/j.jmig.2011.07.008.|Simpson NA, Nimrod C, De Vermette R, Leblanc C, Fournier J. Sonographic evaluation of intervillous flow in early pregnancy: use of echo-enhancement agents. Ultrasound Obstet Gynecol. 1998 Mar;11(3):204-8.|Uccella S, Cromi A, Casarin J, Bogani G, Serati M, Gisone B, Pinelli C, Fasola M, Ghezzi F. Minilaparoscopic versus standard laparoscopic hysterectomy for uteri ≥ 16 weeks of gestation: surgical outcomes, postoperative quality of life, and cosmesis. J Laparoendosc Adv Surg Tech A. 2015 May;25(5):386-91. doi: 10.1089/lap.2014.0478. Epub 2015 Apr 3.|Uccella S, Cromi A, Serati M, Casarin J, Sturla D, Ghezzi F. Laparoscopic hysterectomy in case of uteri weighing ≥1 kilogram: a series of 71 cases and review of the literature. J Minim Invasive Gynecol. 2014 May-Jun;21(3):460-5. doi: 10.1016/j.jmig.2013.08.706. Epub 2013 Sep 4. Review.	Anatomy|Hysterectomy|Laparoscopy|Uterine Artery uterine artery closure Parallel Assignment Supportive Care Randomized Procedure Female	Closure of the Uterine Artery at Its Origin vs at the Cervix: a Randomized Trial	Interventional	Completed	N/A	2	200	NA	NA	NA
NCT04157036	NA	NA	NA	NA	NA	NA	NA	NA	NA	NA	NA	29709297|20171350|26831048|25770038|28190451|17185058|30314709|9272792|9693577|9431539	Nagendrababu V, Pulikkotil SJ, Veettil SK, Teerawattanapong N, Setzer FC. Effect of Nonsteroidal Anti-inflammatory Drug as an Oral Premedication on the Anesthetic Success of Inferior Alveolar Nerve Block in Treatment of Irreversible Pulpitis: A Systematic Review with Meta-analysis and Trial Sequential Analysis. J Endod. 2018 Jun;44(6):914-922.e2. doi: 10.1016/j.joen.2018.02.017. Epub 2018 Apr 27. Review.|Aggarwal V, Singla M, Kabi D. Comparative evaluation of effect of preoperative oral medication of ibuprofen and ketorolac on anesthetic efficacy of inferior alveolar nerve block with lidocaine in patients with irreversible pulpitis: a prospective, double-blind, randomized clinical trial. J Endod. 2010 Mar;36(3):375-8. doi: 10.1016/j.joen.2009.11.010.|Fowler S, Drum M, Reader A, Beck M. Anesthetic Success of an Inferior Alveolar Nerve Block and Supplemental Articaine Buccal Infiltration for Molars and Premolars in Patients with Symptomatic Irreversible Pulpitis. J Endod. 2016 Mar;42(3):390-2. doi: 10.1016/j.joen.2015.12.025. Epub 2016 Jan 28.|Fowler S, Reader A, Beck M. Incidence of missed inferior alveolar nerve blocks in vital asymptomatic subjects and in patients with symptomatic irreversible pulpitis. J Endod. 2015 May;41(5):637-9. doi: 10.1016/j.joen.2015.01.029. Epub 2015 Mar 11.|Drum M, Reader A, Nusstein J, Fowler S. Successful pulpal anesthesia for symptomatic irreversible pulpitis. J Am Dent Assoc. 2017 Apr;148(4):267-271. doi: 10.1016/j.adaj.2017.01.002. Epub 2017 Feb 9. Review.|Henry MA, Hargreaves KM. Peripheral mechanisms of odontogenic pain. Dent Clin North Am. 2007 Jan;51(1):19-44, v. Review.|Nagori SA, Jose A, Roy ID, Chattopadhyay PK, Roychoudhury A. Does methylprednisolone improve postoperative outcomes after mandibular third molar surgery? A systematic review and meta-analysis. Int J Oral Maxillofac Surg. 2019 Jun;48(6):787-800. doi: 10.1016/j.ijom.2018.09.005. Epub 2018 Oct 9.|Collins SL, Moore RA, McQuay HJ. The visual analogue pain intensity scale: what is moderate pain in millimetres? Pain. 1997 Aug;72(1-2):95-7.|Nusstein J, Reader A, Nist R, Beck M, Meyers WJ. Anesthetic efficacy of the supplemental intraosseous injection of 2% lidocaine with 1:100,000 epinephrine in irreversible pulpitis. J Endod. 1998 Jul;24(7):487-91.|Reisman D, Reader A, Nist R, Beck M, Weaver J. Anesthetic efficacy of the supplemental intraosseous injection of 3% mepivacaine in irreversible pulpitis. Oral Surg Oral Med Oral Pathol Oral Radiol Endod. 1997 Dec;84(6):676-82.	Irreversible Pulpitis Ibuprofen|Methylprednisolone Parallel Assignment Treatment Randomized Drug|Drug All	Evaluation of Methylprednisolone or Ibuprofen on Efficacy of Nerve Blocks With Symptomatic Irreversible Pulpitis	Interventional	Recruiting	Phase 3	2	100	pulpitis	methylprednisolone|prednisolone phosphate|prednisolone hemisuccinate|methylprednisolone acetate|prednisolone acetate|methylprednisolone hemisuccinate|prednisolone|ibuprofen	NA
NCT04157283	NA	NA	NA	NA	NA	NA	NA	NA	NA	NA	NA	18970977|NA|15147460|18856253|15956157|16168933|26003254|15556803|21387374|10618700	Compston A, Coles A. Multiple sclerosis. Lancet. 2008 Oct 25;372(9648):1502-17. doi: 10.1016/S0140-6736(08)61620-7.|2) Chan,K.,& Tsang, L. (2011). Promote healthy eating among adolescents:A Hong Kong study . Journal of Consumer Marketing, 28(5), 354-362.|Fangerau T, Schimrigk S, Haupts M, Kaeder M, Ahle G, Brune N, Klinkenberg K, Kotterba S, Möhring M, Sindern E; Multiple Sclerosis Study Group. Diagnosis of multiple sclerosis: comparison of the Poser criteria and the new McDonald criteria. Acta Neurol Scand. 2004 Jun;109(6):385-9.|Fraser C, Mahoney J, McGurl J. Correlates of sexual dysfunction in men and women with multiple sclerosis. J Neurosci Nurs. 2008 Oct;40(5):312-7.|Freedman MS, Thompson EJ, Deisenhammer F, Giovannoni G, Grimsley G, Keir G, Ohman S, Racke MK, Sharief M, Sindic CJ, Sellebjerg F, Tourtellotte WW. Recommended standard of cerebrospinal fluid analysis in the diagnosis of multiple sclerosis: a consensus statement. Arch Neurol. 2005 Jun;62(6):865-70.|Kesselring J, Beer S. Symptomatic therapy and neurorehabilitation in multiple sclerosis. Lancet Neurol. 2005 Oct;4(10):643-52. Review.|Lew-Starowicz M, Gianotten WL. Sexual dysfunction in patients with multiple sclerosis. Handb Clin Neurol. 2015;130:357-70. doi: 10.1016/B978-0-444-63247-0.00020-1. Review.|Marrie RA. Environmental risk factors in multiple sclerosis aetiology. Lancet Neurol. 2004 Dec;3(12):709-18. Review.|Polman CH, Reingold SC, Banwell B, Clanet M, Cohen JA, Filippi M, Fujihara K, Havrdova E, Hutchinson M, Kappos L, Lublin FD, Montalban X, O'Connor P, Sandberg-Wollheim M, Thompson AJ, Waubant E, Weinshenker B, Wolinsky JS. Diagnostic criteria for multiple sclerosis: 2010 revisions to the McDonald criteria. Ann Neurol. 2011 Feb;69(2):292-302. doi: 10.1002/ana.22366.|Zivadinov R, Zorzon M, Bosco A, Bragadin LM, Moretti R, Bonfigli L, Iona LG, Cazzato G. Sexual dysfunction in multiple sclerosis: II. Correlation analysis. Mult Scler. 1999 Dec;5(6):428-31.	Multiple Sclerosis|Sexual Dysfunction MRI brain, visual evoked potential, Cerebrospinal Fluid, Sexual dysfunction measure, Depressive symptoms assessment and Multiple Sclerosis Quality of Life-54(MSQOL-54) NA NA NA Diagnostic Test All	NA	NA	NA	NA	NA	NA	sclerosis|multiple sclerosis|multiple sclerosis, relapsing-remitting	NA	NA
NCT04157530	NA	NA	NA	NA	NA	NA	NA	NA	NA	NA	NA	26310164	Mac Nair CE, Nickells RW. Neuroinflammation in Glaucoma and Optic Nerve Damage. Prog Mol Biol Transl Sci. 2015;134:343-63. doi: 10.1016/bs.pmbts.2015.06.010. Epub 2015 Jul 10. Review.	Acupuncture|Glaucoma wang-bu-liu-xing|acupuncture|Electroacupuncture NA NA NA Device|Device|Device All	Clinical Evaluation of Acupuncture in Treating Glaucoma	Interventional	Completed	N/A	3	45	glaucoma	NA	NA
NCT04157712	NA	NA	NA	NA	NA	NA	NA	NA	NA	NA	NA	29063518	Hey JA, Yu JY, Versavel M, Abushakra S, Kocis P, Power A, Kaplan PL, Amedio J, Tolar M. Clinical Pharmacokinetics and Safety of ALZ-801, a Novel Prodrug of Tramiprosate in Development for the Treatment of Alzheimer's Disease. Clin Pharmacokinet. 2018 Mar;57(3):315-333. doi: 10.1007/s40262-017-0608-3.	Alzheimer Disease ALZ-801 or matching placebo NA NA NA Drug All	Multiple Ascending Dose Study of ALZ-801	Interventional	Completed	Phase 1	4	48	alzheimer disease	NA	NA
NCT04157803	NA	NA	NA	NA	NA	NA	NA	NA	NA	NA	NA	29905183	Popoutchi P, Mota FL, Averbach M, de Menezes MS, Coudry RA. Acetic acid spray contribution in the endoscopic diagnosis of serrated polyposis syndrome. VideoGIE. 2018 Jan 5;3(2):65-67. doi: 10.1016/j.vgie.2017.11.011. eCollection 2018 Feb.	Colonic Polyp Acetic acid % spray NA NA NA Diagnostic Test All	NA	NA	NA	NA	NA	NA	polyps|colonic polyps	retinol acetate|acetic acid	NA
NCT04157946	NA	NA	NA	NA	NA	NA	NA	NA	NA	NA	NA	22797452	ARDS Definition Task Force, Ranieri VM, Rubenfeld GD, Thompson BT, Ferguson ND, Caldwell E, Fan E, Camporota L, Slutsky AS. Acute respiratory distress syndrome: the Berlin Definition. JAMA. 2012 Jun 20;307(23):2526-33. doi: 10.1001/jama.2012.5669.	Respiratory Distress Syndrome, Adult CT NA NA NA Diagnostic Test All	NA	NA	NA	NA	NA	NA	respiratory distress syndrome, newborn|syndrome|acute lung injury|ventilator-induced lung injury|respiratory distress syndrome, adult	NA	NA
NCT04158830	NA	NA	NA	NA	NA	NA	NA	NA	NA	NA	NA	29939940|23973398|27640943|28657417|29588190|25200125|21048456	ACOG Committee Opinion No. 743: Low-Dose Aspirin Use During Pregnancy. Obstet Gynecol. 2018 Jul;132(1):e44-e52. doi: 10.1097/AOG.0000000000002708.|Lisonkova S, Joseph KS. Incidence of preeclampsia: risk factors and outcomes associated with early- versus late-onset disease. Am J Obstet Gynecol. 2013 Dec;209(6):544.e1-544.e12. doi: 10.1016/j.ajog.2013.08.019. Epub 2013 Aug 22.|Roberge S, Nicolaides K, Demers S, Hyett J, Chaillet N, Bujold E. The role of aspirin dose on the prevention of preeclampsia and fetal growth restriction: systematic review and meta-analysis. Am J Obstet Gynecol. 2017 Feb;216(2):110-120.e6. doi: 10.1016/j.ajog.2016.09.076. Epub 2016 Sep 15. Review.|Rolnik DL, Wright D, Poon LC, O'Gorman N, Syngelaki A, de Paco Matallana C, Akolekar R, Cicero S, Janga D, Singh M, Molina FS, Persico N, Jani JC, Plasencia W, Papaioannou G, Tenenbaum-Gavish K, Meiri H, Gizurarson S, Maclagan K, Nicolaides KH. Aspirin versus Placebo in Pregnancies at High Risk for Preterm Preeclampsia. N Engl J Med. 2017 Aug 17;377(7):613-622. doi: 10.1056/NEJMoa1704559. Epub 2017 Jun 28.|Seidler AL, Askie L, Ray JG. Optimal aspirin dosing for preeclampsia prevention. Am J Obstet Gynecol. 2018 Jul;219(1):117-118. doi: 10.1016/j.ajog.2018.03.018. Epub 2018 Mar 26.|LeFevre ML; U.S. Preventive Services Task Force. Low-dose aspirin use for the prevention of morbidity and mortality from preeclampsia: U.S. Preventive Services Task Force recommendation statement. Ann Intern Med. 2014 Dec 2;161(11):819-26. doi: 10.7326/M14-1884.|Lovgren TR, Dugoff L, Galan HL. Uterine artery Doppler and prediction of preeclampsia. Clin Obstet Gynecol. 2010 Dec;53(4):888-98. doi: 10.1097/GRF.0b013e3181fbb687.	Preeclampsia Aspirin 81 mg Enteric Coated Tab - 1 tablet|Aspirin 81 mg Enteric Coated Tab - 2 tablets NA NA NA Drug|Drug Female	Aspirin (ASA) Therapy and Preeclampsia Prevention	Interventional	Withdrawn	Phase 4	2	0	pre-eclampsia	aspirin	NA
NCT04158999	NA	NA	NA	NA	NA	NA	NA	NA	NA	NA	NA	27534637	Bravi F, Wiens F, Decarli A, Dal Pont A, Agostoni C, Ferraroni M. Impact of maternal nutrition on breast-milk composition: a systematic review. Am J Clin Nutr. 2016 Sep;104(3):646-62. doi: 10.3945/ajcn.115.120881. Epub 2016 Aug 17. Review.	Breast Feeding milk analyzer|Mother's nutrition values NA NA NA Device|Behavioral Female	NA	NA	NA	NA	NA	NA	NA	NA	NA
NCT04159857	NA	NA	NA	NA	NA	NA	NA	NA	NA	NA	NA	3735047	Arad I, Linder N, Bercovici B. Vacuum extraction at cesarean section--neonatal outcome. J Perinat Med. 1986;14(2):137-40.	Cesarean Delivery Affecting Fetus|Delivery Complication|Pregnancy Related Fetal head extraction technique during the cesarean section Parallel Assignment Other Randomized Procedure Female	Hand Forceps vs. Conventional One-hand Technique for Fetal Head Extraction During Cesarean Section	Interventional	Recruiting	N/A	2	52	NA	NA	NA
NCT04159870	NA	NA	NA	NA	NA	NA	NA	NA	NA	NA	NA	28994123|11786970|20633946|29427501|1397884|10453941|30246636|30920712	Goel A, Rahim U, Nguyen LH, Stave C, Nguyen MH. Systematic review with meta-analysis: rifaximin for the prophylaxis of spontaneous bacterial peritonitis. Aliment Pharmacol Ther. 2017 Dec;46(11-12):1029-1036. doi: 10.1111/apt.14361. Epub 2017 Oct 9. Review.|Fernández J, Navasa M, Gómez J, Colmenero J, Vila J, Arroyo V, Rodés J. Bacterial infections in cirrhosis: epidemiological changes with invasive procedures and norfloxacin prophylaxis. Hepatology. 2002 Jan;35(1):140-8.|European Association for the Study of the Liver. EASL clinical practice guidelines on the management of ascites, spontaneous bacterial peritonitis, and hepatorenal syndrome in cirrhosis. J Hepatol. 2010 Sep;53(3):397-417. doi: 10.1016/j.jhep.2010.05.004. Epub 2010 Jun 1. Review.|Piano S, Brocca A, Mareso S, Angeli P. Infections complicating cirrhosis. Liver Int. 2018 Feb;38 Suppl 1:126-133. doi: 10.1111/liv.13645. Review.|Soriano G, Guarner C, Tomás A, Villanueva C, Torras X, González D, Sainz S, Anguera A, Cussó X, Balanzó J, et al. Norfloxacin prevents bacterial infection in cirrhotics with gastrointestinal hemorrhage. Gastroenterology. 1992 Oct;103(4):1267-72.|Aparicio JR, Such J, Pascual S, Arroyo A, Plazas J, Girona E, Gutiérrez A, de Vera F, Palazón JM, Carnicer F, Pérez-Mateo M. Development of quinolone-resistant strains of Escherichia coli in stools of patients with cirrhosis undergoing norfloxacin prophylaxis: clinical consequences. J Hepatol. 1999 Aug;31(2):277-83.|Menshawy A, Mattar O, Barssoum K, AboEl-Naga AM, Salim HM, Mohamed AMF, Elgebaly A, Abd-Elsalam S. Safety and Efficacy of Rifaximin in Prophylaxis of Spontaneous Bacterial Peritonitis: A Systematic Review and Meta-analysis. Curr Drug Targets. 2019;20(4):380-387. doi: 10.2174/1389450119666180924145156.|Facciorusso A, Papagiouvanni I, Cela M, Buccino VR, Sacco R. Comparative efficacy of long-term antibiotic treatments in the primary prophylaxis of spontaneous bacterial peritonitis. Liver Int. 2019 Aug;39(8):1448-1458. doi: 10.1111/liv.14109. Epub 2019 Apr 25.	Spontaneous Bacterial Peritonitis Rifaximin|Norfloxacin Parallel Assignment Prevention Randomized Drug|Drug All	Rifaximin Versus Norfloxacin in Spontaneous Bacterial Peritonitis	Interventional	Active, not recruiting	Phase 3	2	322	peritonitis	rifaximin|norfloxacin	NA
NCT04160221	NA	NA	NA	NA	NA	NA	NA	NA	NA	NA	NA	18254113|23812485|21664506|29861084|30664367|22296076|14667994	Lohr PA, Hayes JL, Gemzell-Danielsson K. Surgical versus medical methods for second trimester induced abortion. Cochrane Database Syst Rev. 2008 Jan 23;(1):CD006714. doi: 10.1002/14651858.CD006714.pub2. Review.|ACOG Practice Bulletin No. 135: Second-trimester abortion. Obstet Gynecol. 2013 Jun;121(6):1394-1406. doi: 10.1097/01.AOG.0000431056.79334.cc.|Borgatta L, Kapp N; Society of Family Planning. Clinical guidelines. Labor induction abortion in the second trimester. Contraception. 2011 Jul;84(1):4-18. doi: 10.1016/j.contraception.2011.02.005. Epub 2011 Mar 30.|Costescu D, Guilbert É. No. 360-Induced Abortion: Surgical Abortion and Second Trimester Medical Methods. J Obstet Gynaecol Can. 2018 Jun;40(6):750-783. doi: 10.1016/j.jogc.2017.12.010.|Li HWR, Gemzell-Danielsson K. Mechanisms of action of emergency contraception pills. Eur J Contracept Reprod Health Care. 2019 Feb;24(1):11-12. doi: 10.1080/13625187.2018.1555663. Epub 2019 Jan 21.|Donnez J, Tomaszewski J, Vázquez F, Bouchard P, Lemieszczuk B, Baró F, Nouri K, Selvaggi L, Sodowski K, Bestel E, Terrill P, Osterloh I, Loumaye E; PEARL II Study Group. Ulipristal acetate versus leuprolide acetate for uterine fibroids. N Engl J Med. 2012 Feb 2;366(5):421-32. doi: 10.1056/NEJMoa1103180.|Blithe DL, Nieman LK, Blye RP, Stratton P, Passaro M. Development of the selective progesterone receptor modulator CDB-2914 for clinical indications. Steroids. 2003 Nov;68(10-13):1013-7.	Medical Abortion, Complete or Unspecified, Without Complication 12 hours interval|24 hours interval NA NA NA Other|Other Female	Second Trimester Medical Abortion	Interventional	Recruiting	N/A	2	300	NA	NA	NA
NCT04160403	NA	NA	NA	NA	NA	NA	NA	NA	NA	NA	NA	NA	1. Mutch L, Alberman E, Hagberg B, et al. Cerebral palsy epidemiology: where are we now and where are we going? Dev Med Child Neurol. 1992;34(6):547-51. [PubMed] [Google Scholar 2. Reeuwijk A, Van Schie PEM, Becher JG, et al. Effects of botulinum toxin type A on upper limb functions in children with cerebral palsy: a systematic review. Clin Rehabil. 2006;20(5):375-87. [PubMed] [Google Scholar]. 3. El-Tallawy, H. N., Farghaly, W. M., Shehata, G. A., Rageh, T. A., Metwally, N. A., Badry, R., … Kandil, M. R.. Cerebral palsy in Al-Quseir City, Egypt: prevalence, subtypes, and risk factors. Neuropsychiatric disease and treatment, 2014; 10, 1267-1272. 5- O'Shea TM, Preisser JS, Klinepeter KL, et al. Trends in mortality and cerebral palsy in a geographically based cohort of very low birth weight neonates born between1982 to 1994. Pediatrics. 1998;101(4 pt 1):642-[PubMed] [Google Scholar] 6- Shamsoddini AR, Hollisaz MT. Effect of sensory integration therapy on gross motor function in children with cerebral palsy. Iran J Child Neurology. 2009;3(1):43- 8. [Google Scholar] 7- McCullough N, Parkes J, Kerr C, McDowell BC(2013): The health of children and young people with cerebral palsy: a longitudinal, population-based study. Int J Nurs Stud. 50(6):747-756. [PubMed] [Google Scholar] 8- O'Shea, T. M. (2008). Diagnosis, treatment, and prevention of cerebral palsy in near-term/term infants. Clinical obstetrics and gynecology, 51(4), 816. 9- Saifi, S., & Mehmood, T. (2011). Effects of socio-economic status on students achievement. International Journal of Social Sciences and Education, 1(2), 119-128. 10- Braveman, P. A., Cubbin, C., Egerter, S., Chideya, S., Marchi, K. S., Metzler, M., & Posner, S. (2005). Socioeconomic status in health research: one size does not fit all. Jama, 294(22), 2879-2888. 11- Baker, E. H. (2014). Socioeconomic status, definition. The Wiley Blackwell Encyclopedia of health, illness, behavior, and society, 2210-2214. 12- Sundrum, R., Logan, S., Wallace, A., & Spencer, N. (2005). Cerebral palsy and socioeconomic status: a retrospective cohort study. Archives of disease in childhood, 90(1), 15-18. 13- Inchley, J. C., Currie, D. B., Todd, J. M., Akhtar, P. C., & Currie, C. E. (2005). Persistent socio-demographic differences in physical activity among Scottish schoolchildren 1990-2002. The European Journal of Public Health, 15(4), 386-388. 14- Myklebust G, Jahnsen R, Elkjaer S. (2009): Registration of interventions in children with cerebral palsy during three years-a population based study. [Scientific Poster Abstracts]. Developmental Medicine & Child Neurology. 51:65. doi: 10.1111/j.1469-8749.2009.03452_2.x 15- Palisano R, Begnoche DM, Chiarello LA, et al (2012): Amount and focus of physical therapy and occupational therapy for young children with cerebral palsy. Physical & occupational therapy in pediatrics. 32(4):368-82. doi: 10.3109/01942638.2012.715620. PubMed PMID: 22954372 16- Mutlu, A., Livanelioglu, A., & Gunel, M. K. (2008). Reliability of Ashworth and Modified Ashworth scales in children with spastic cerebral palsy. BMC musculoskeletal disorders, 9(1), 44. 17- Palisano, R. J., Hanna, S. E., Rosenbaum, P. L., Russell, D. J., Walter, S. D., Wood, E. P., ... & Galuppi, B. E. (2000). Validation of a model of gross motor function for children with cerebral palsy. Physical therapy, 80(10), 974-985. 18- WHO. (2001). International classification of functioning, disability and health: ICF. (World HealthOrganization. 19- Law,M., & Darrah, J. (2014). Emerging therapy approaches: An emphasis on function. Journal of ChildNeurology, 29(8), 1101-1107. doi:10.1177/0883073814533151 20- Anttila, H., Autti-Rämö, I., Suoranta, J., Mäkelä, M., & Malmivaara, A. (2008). Effectiveness of physical therapy interventions for children with cerebral palsy: a systematic review. BMC pediatrics, 8(1), 14. 21- Russell, D. J., Rosenbaum, P. L., Wright, M., & Avery, L. M. (2013). Gross Motor Function Measure (GMFM-66 & GMFM-88) User's Manual. High Holborn, UK, Mac Keith Press. 22- El-Gilany, A., El-Wehady, A., & El-Wasify, M. (2012). Updating and validation of the socioeconomic status scale for health research in Egypt. Eastern Mediterranean Health Journal, 18(9). 23- Huitt, W., & Hummel, J. (2003). Piaget's theory of cognitive development. Educational psychology interactive, 3(2), 1-5. 24- Malik, F., & Marwaha, R. (2018). Development, Stages of Social Emotional Development In Children. In StatPearls [Internet]. StatPearls Publishing.	C10.228.140.140.254 physical therapy intervention NA NA NA Other All	NA	NA	NA	NA	NA	NA	cerebral palsy|muscle spasticity	NA	NA
NCT04160455	NA	NA	NA	NA	NA	NA	NA	NA	NA	NA	NA	27787338	Gómez-Mora E, Robert-Hebmann V, García E, Massanella M, Clotet B, Cabrera C, Blanco J, Biard-Piechaczyk M. Brief Report: Impaired CD4 T-Cell Response to Autophagy in Treated HIV-1-Infected Individuals. J Acquir Immune Defic Syndr. 2017 Feb 1;74(2):201-205. doi: 10.1097/QAI.0000000000001201.	Autophagy|Galectins|Highly Active Antiretroviral Therapy|HIV Infections expression of a panel NA NA NA Biological All	NA	NA	NA	NA	NA	NA	communicable diseases|infection	NA	NA
NCT04160793	NA	NA	NA	NA	NA	NA	NA	NA	NA	NA	NA	22865209|21788054	Farag FF, Martens FM, Rijkhoff NJ, Heesakkers JP. Dorsal genital nerve stimulation in patients with detrusor overactivity: a systematic review. Curr Urol Rep. 2012 Oct;13(5):385-8. doi: 10.1007/s11934-012-0273-x. Review.|Martens FM, Heesakkers JP, Rijkhoff NJ. Surgical access for electrical stimulation of the pudendal and dorsal genital nerves in the overactive bladder: a review. J Urol. 2011 Sep;186(3):798-804. doi: 10.1016/j.juro.2011.02.2696. Epub 2011 Jul 23. Review.	Bladder, Overactive Genital Nerve Stimulation NA NA NA Device Female	NA	NA	NA	NA	NA	NA	urinary bladder, overactive	NA	NA
NCT04161287	NA	NA	NA	NA	NA	NA	NA	NA	NA	NA	NA	31455251|29678159|27809890|30851906|22173160	Sun J, Zhang T, Wang J, Li W, Zhang A, He W, Zhang D, Li D, Ding J, Duan X. Biologically effective dose (BED) of stereotactic body radiation therapy (SBRT) was an important factor of therapeutic efficacy in patients with hepatocellular carcinoma (≤5 cm). BMC Cancer. 2019 Aug 28;19(1):846. doi: 10.1186/s12885-019-6063-9.|Zhang T, Sun J, He W, Li H, Piao J, Xu H, Duan X. Stereotactic body radiation therapy as an effective and safe treatment for small hepatocellular carcinoma. BMC Cancer. 2018 Apr 20;18(1):451. doi: 10.1186/s12885-018-4359-9.|Su TS, Lu HZ, Cheng T, Zhou Y, Huang Y, Gao YC, Tang MY, Jiang HY, Lian ZP, Hou EC, Liang P. Long-term survival analysis in combined transarterial embolization and stereotactic body radiation therapy versus stereotactic body radiation monotherapy for unresectable hepatocellular carcinoma >5 cm. BMC Cancer. 2016 Nov 3;16(1):834.|Wong TC, Chiang CL, Lee AS, Lee VH, Yeung CS, Ho CH, Cheung TT, Ng KK, Chok SH, Chan AC, Dai WC, Wong FC, Luk MY, Leung TW, Lo CM. Better survival after stereotactic body radiation therapy following transarterial chemoembolization in nonresectable hepatocellular carcinoma: A propensity score matched analysis. Surg Oncol. 2019 Mar;28:228-235. doi: 10.1016/j.suronc.2019.01.006. Epub 2019 Jan 29.|Takayasu K, Arii S, Kudo M, Ichida T, Matsui O, Izumi N, Matsuyama Y, Sakamoto M, Nakashima O, Ku Y, Kokudo N, Makuuchi M. Superselective transarterial chemoembolization for hepatocellular carcinoma. Validation of treatment algorithm proposed by Japanese guidelines. J Hepatol. 2012 Apr;56(4):886-92. doi: 10.1016/j.jhep.2011.10.021. Epub 2011 Dec 13.	Small Hepatocellular Carcinoma|Stereotactic Body Radiation Therapy|Transcatheter Arterial Chemoembolization transcatheter arterial chemoembolization NA NA NA Procedure All	NA	NA	NA	NA	NA	NA	carcinoma, hepatocellular|carcinoma	NA	NA
NCT04161469	NA	NA	NA	NA	NA	NA	NA	NA	NA	NA	NA	29528908|21845480|24509460|28271331	Terzi MC, Agalar C, Habip S, Canda AE, Arslan NC, Obuz F. Closing Perianal Fistulas Using a Laser: Long-Term Results in 103 Patients. Dis Colon Rectum. 2018 May;61(5):599-603. doi: 10.1097/DCR.0000000000001038.|Wilhelm A. A new technique for sphincter-preserving anal fistula repair using a novel radial emitting laser probe. Tech Coloproctol. 2011 Dec;15(4):445-9. doi: 10.1007/s10151-011-0726-0. Epub 2011 Aug 16.|Oztürk E, Gülcü B. Laser ablation of fistula tract: a sphincter-preserving method for treating fistula-in-ano. Dis Colon Rectum. 2014 Mar;57(3):360-4. doi: 10.1097/DCR.0000000000000067.|Wilhelm A, Fiebig A, Krawczak M. Five years of experience with the FiLaC™ laser for fistula-in-ano management: long-term follow-up from a single institution. Tech Coloproctol. 2017 Apr;21(4):269-276. doi: 10.1007/s10151-017-1599-7. Epub 2017 Mar 7.	Anal Fistula|Fistula in Ano|Sphincter Ani Incontinence Laser closure of the anal fistula tract (FiLaC)|Internal orifice closure Parallel Assignment Treatment Randomized Procedure|Procedure All	Laser Closure of Anal Fistula (FiLaC)	Interventional	Recruiting	N/A	2	80	fistula|rectal fistula	NA	NA
NCT04161560	NA	NA	NA	NA	NA	NA	NA	NA	NA	NA	NA	29623552|28446503|25904751|24360117|23658246|21926976|22245781|28537764|30372581	Miller SE, Tummers WS, Teraphongphom N, van den Berg NS, Hasan A, Ertsey RD, Nagpal S, Recht LD, Plowey ED, Vogel H, Harsh GR, Grant GA, Li GH, Rosenthal EL. First-in-human intraoperative near-infrared fluorescence imaging of glioblastoma using cetuximab-IRDye800. J Neurooncol. 2018 Aug;139(1):135-143. doi: 10.1007/s11060-018-2854-0. Epub 2018 Apr 6.|Rosenthal EL, Moore LS, Tipirneni K, de Boer E, Stevens TM, Hartman YE, Carroll WR, Zinn KR, Warram JM. Sensitivity and Specificity of Cetuximab-IRDye800CW to Identify Regional Metastatic Disease in Head and Neck Cancer. Clin Cancer Res. 2017 Aug 15;23(16):4744-4752. doi: 10.1158/1078-0432.CCR-16-2968. Epub 2017 Apr 26.|Rosenthal EL, Warram JM, de Boer E, Chung TK, Korb ML, Brandwein-Gensler M, Strong TV, Schmalbach CE, Morlandt AB, Agarwal G, Hartman YE, Carroll WR, Richman JS, Clemons LK, Nabell LM, Zinn KR. Safety and Tumor Specificity of Cetuximab-IRDye800 for Surgical Navigation in Head and Neck Cancer. Clin Cancer Res. 2015 Aug 15;21(16):3658-66. doi: 10.1158/1078-0432.CCR-14-3284. Epub 2015 Apr 22.|Korb ML, Hartman YE, Kovar J, Zinn KR, Bland KI, Rosenthal EL. Use of monoclonal antibody-IRDye800CW bioconjugates in the resection of breast cancer. J Surg Res. 2014 May 1;188(1):119-28. doi: 10.1016/j.jss.2013.11.1089. Epub 2013 Nov 22.|Sturm MB, Joshi BP, Lu S, Piraka C, Khondee S, Elmunzer BJ, Kwon RS, Beer DG, Appelman HD, Turgeon DK, Wang TD. Targeted imaging of esophageal neoplasia with a fluorescently labeled peptide: first-in-human results. Sci Transl Med. 2013 May 8;5(184):184ra61. doi: 10.1126/scitranslmed.3004733.|van Dam GM, Themelis G, Crane LM, Harlaar NJ, Pleijhuis RG, Kelder W, Sarantopoulos A, de Jong JS, Arts HJ, van der Zee AG, Bart J, Low PS, Ntziachristos V. Intraoperative tumor-specific fluorescence imaging in ovarian cancer by folate receptor-α targeting: first in-human results. Nat Med. 2011 Sep 18;17(10):1315-9. doi: 10.1038/nm.2472.|Bird-Lieberman EL, Neves AA, Lao-Sirieix P, O'Donovan M, Novelli M, Lovat LB, Eng WS, Mahal LK, Brindle KM, Fitzgerald RC. Molecular imaging using fluorescent lectins permits rapid endoscopic identification of dysplasia in Barrett's esophagus. Nat Med. 2012 Jan 15;18(2):315-21. doi: 10.1038/nm.2616.|Petty RD, Dahle-Smith A, Stevenson DAJ, Osborne A, Massie D, Clark C, Murray GI, Dutton SJ, Roberts C, Chong IY, Mansoor W, Thompson J, Harrison M, Chatterjee A, Falk SJ, Elyan S, Garcia-Alonso A, Fyfe DW, Wadsley J, Chau I, Ferry DR, Miedzybrodzka Z. Gefitinib and EGFR Gene Copy Number Aberrations in Esophageal Cancer. J Clin Oncol. 2017 Jul 10;35(20):2279-2287. doi: 10.1200/JCO.2016.70.3934. Epub 2017 May 24.|Hu XY, Wang R, Jin J, Liu XJ, Cui AL, Sun LQ, Li YP, Li Y, Wang YC, Zhen YS, Miao QF, Li ZR. An EGFR-targeting antibody-drug conjugate LR004-VC-MMAE: potential in esophageal squamous cell carcinoma and other malignancies. Mol Oncol. 2019 Feb;13(2):246-263. doi: 10.1002/1878-0261.12400. Epub 2018 Nov 15.	Drug Safety ; Drug Specificity Cetuximab-IRDye800 NA NA NA Drug All	NA	NA	NA	NA	NA	NA	esophageal neoplasms	cetuximab	NA
NCT04161573	NA	NA	NA	NA	NA	NA	NA	NA	NA	NA	NA	18267340|21812587	Angeleri R, Bosco FM, Zettin M, Sacco K, Colle L, Bara BG. Communicative impairment in traumatic brain injury: a complete pragmatic assessment. Brain Lang. 2008 Dec;107(3):229-45. doi: 10.1016/j.bandl.2008.01.002. Epub 2008 Feb 11.|Carlomagno S, Giannotti S, Vorano L, Marini A. Discourse information content in non-aphasic adults with brain injury: a pilot study. Brain Inj. 2011;25(10):1010-8. doi: 10.3109/02699052.2011.605097.	Traumatic Brain Injury Watching ironic stories NA NA NA Behavioral All	NA	NA	NA	NA	NA	NA	brain injuries|brain injuries, traumatic	NA	NA
NCT04161599	NA	NA	NA	NA	NA	NA	NA	NA	NA	NA	NA	33872448	Pellino G, Solís-Peña A, Kraft M, Huguet BM, Espín-Basany E. Preoperative oral antibiotics with versus without mechanical bowel preparation to reduce surgical site infections following colonic resection: Protocol for an international randomized controlled trial (ORALEV2). Colorectal Dis. 2021 Apr 19. doi: 10.1111/codi.15681. [Epub ahead of print]	Surgery--Complications|Wounds and Injuries Cefuroxime (750mg) I.V|Colonic Surgery|Cefuroxime 750mg oral|Metronidazole 250 MG Oral Tablet [Flagyl]|Metronidazole 1 g Intravenous|Cefuroxime 1,5 g Intravenous|Sodium picosulfate, light magnesium oxide, anhydrous citric acid 10 mg/3.5 g/10.97 g Oral Parallel Assignment Prevention Randomized Drug|Procedure|Drug|Drug|Drug|Drug|Drug All	Preoperative Oral Antibiotics With vs Without Mechanical Bowel Preparation to Reduce Surgical Site Infections Following Colonic Resection: an International Randomized Controlled Trial.	Interventional	Not yet recruiting	Phase 4	2	968	wounds and injuries	citric acid|cefuroxime|cefuroxime axetil|metronidazole|sodium citrate|magnesium oxide|picosulfate sodium	NA
NCT04162054	NA	NA	NA	NA	NA	NA	NA	NA	NA	NA	NA	28100544	Gerhardt F, Dumitrescu D, Gärtner C, Beccard R, Viethen T, Kramer T, Baldus S, Hellmich M, Schönau E, Rosenkranz S. Oscillatory whole-body vibration improves exercise capacity and physical performance in pulmonary arterial hypertension: a randomised clinical study. Heart. 2017 Apr;103(8):592-598. doi: 10.1136/heartjnl-2016-309852. Epub 2017 Jan 18.	Acute Cardiopulmonary Effects Observational study to evaluate acute cardiopulmonary effects of whole body vibration (WBV) on healthy individuals analysed in non-invasive cardiopulmonary exercise test (CPX). NA NA NA Other All	NA	NA	NA	NA	NA	NA	NA	NA	NA
NCT04162197	NA	NA	NA	NA	NA	NA	NA	NA	NA	NA	NA	28946585|26234280|31358017|24710969|17939776|19608100|28488268|26649295|NA	Aprile I, Iacovelli C, Padua L, Galafate D, Criscuolo S, Gabbani D, Cruciani A, Germanotta M, Di Sipio E, De Pisi F, Franceschini M. Efficacy of Robotic-Assisted Gait Training in chronic stroke patients: Preliminary results of an Italian bi-centre study. NeuroRehabilitation. 2017;41(4):775-782. doi: 10.3233/NRE-172156.|Cattaneo D, Carpinella I, Aprile I, Prosperini L, Montesano A, Jonsdottir J. Comparison of upright balance in stroke, Parkinson and multiple sclerosis. Acta Neurol Scand. 2016 May;133(5):346-54. doi: 10.1111/ane.12466. Epub 2015 Aug 3.|Kim HY, Shin JH, Yang SP, Shin MA, Lee SH. Robot-assisted gait training for balance and lower extremity function in patients with infratentorial stroke: a single-blinded randomized controlled trial. J Neuroeng Rehabil. 2019 Jul 29;16(1):99. doi: 10.1186/s12984-019-0553-5.|Swinnen E, Beckwée D, Meeusen R, Baeyens JP, Kerckhofs E. Does robot-assisted gait rehabilitation improve balance in stroke patients? A systematic review. Top Stroke Rehabil. 2014 Mar-Apr;21(2):87-100. doi: 10.1310/tsr2102-87. Review.|Eng JJ, Tang PF. Gait training strategies to optimize walking ability in people with stroke: a synthesis of the evidence. Expert Rev Neurother. 2007 Oct;7(10):1417-36. Review.|Langhorne P, Coupar F, Pollock A. Motor recovery after stroke: a systematic review. Lancet Neurol. 2009 Aug;8(8):741-54. doi: 10.1016/S1474-4422(09)70150-4. Review.|Mehrholz J, Thomas S, Werner C, Kugler J, Pohl M, Elsner B. Electromechanical-assisted training for walking after stroke. Cochrane Database Syst Rev. 2017 May 10;5:CD006185. doi: 10.1002/14651858.CD006185.pub4. Review. Update in: Cochrane Database Syst Rev. 2020 Oct 22;10:CD006185.|Mao YR, Lo WL, Lin Q, Li L, Xiao X, Raghavan P, Huang DF. The Effect of Body Weight Support Treadmill Training on Gait Recovery, Proximal Lower Limb Motor Pattern, and Balance in Patients with Subacute Stroke. Biomed Res Int. 2015;2015:175719. doi: 10.1155/2015/175719. Epub 2015 Nov 16.|Davis RB, Ounpuu S, Tyburski D, Gage JR. A gait analysis data collection and reduction technique. Hum MovSci 1991; 10: 575-587.	Stroke GEO and HUNOVA|GEO Parallel Assignment Treatment Randomized Device|Device All	Efficacy of End-Effector Robot-Assisted Gait Training Combined With Robotic Balance Training in Subacute Stroke Patients	Interventional	Completed	N/A	2	40	stroke	NA	NA
NCT04162444	NA	NA	NA	NA	NA	NA	NA	NA	NA	NA	NA	753159|14602258|16316968|24578598|19185153|16376439|19369085|20304137|12878961|10781763|8010778|10612754|11167098|15082276|18805263|20583388|15896604|19118260|20409726|22921819|20494035|19762251|20382029|27311526|7637369|7696782|21273254|23228404|28971487|23343835|27665220|21352983|22476605|15144988|21823153|13432835	Salomon NW, Stinson EB, Oyer P, Copeland JG, Shumway NE. Operative treatment of congenital aortic stenosis. Ann Thorac Surg. 1978 Nov;26(5):452-60.|Brown JW, Ruzmetov M, Vijay P, Rodefeld MD, Turrentine MW. Surgery for aortic stenosis in children: a 40-year experience. Ann Thorac Surg. 2003 Nov;76(5):1398-411.|Karamlou T, Jang K, Williams WG, Caldarone CA, Van Arsdell G, Coles JG, McCrindle BW. Outcomes and associated risk factors for aortic valve replacement in 160 children: a competing-risks analysis. Circulation. 2005 Nov 29;112(22):3462-9.|Alsoufi B. Aortic valve replacement in children: Options and outcomes. J Saudi Heart Assoc. 2014 Jan;26(1):33-41. doi: 10.1016/j.jsha.2013.11.003. Epub 2013 Nov 13. Review.|Alsoufi B, Al-Halees Z, Manlhiot C, McCrindle BW, Al-Ahmadi M, Sallehuddin A, Canver CC, Bulbul Z, Joufan M, Fadel B. Mechanical valves versus the Ross procedure for aortic valve replacement in children: propensity-adjusted comparison of long-term outcomes. J Thorac Cardiovasc Surg. 2009 Feb;137(2):362-370.e9. doi: 10.1016/j.jtcvs.2008.10.010.|Ruzmetov M, Vijay P, Rodefeld MD, Turrentine MW, Brown JW. Evolution of aortic valve replacement in children: a single center experience. Int J Cardiol. 2006 Nov 10;113(2):194-200. Epub 2006 Jan 10.|Alsoufi B, Manlhiot C, McCrindle BW, Canver CC, Sallehuddin A, Al-Oufi S, Joufan M, Al-Halees Z. Aortic and mitral valve replacement in children: is there any role for biologic and bioprosthetic substitutes? Eur J Cardiothorac Surg. 2009 Jul;36(1):84-90; discussion 90. doi: 10.1016/j.ejcts.2009.02.048. Epub 2009 Apr 14.|Polimenakos AC, Sathanandam S, Elzein C, Barth MJ, Higgins RS, Ilbawi MN. Aortic cusp extension valvuloplasty with or without tricuspidization in children and adolescents: long-term results and freedom from aortic valve replacement. J Thorac Cardiovasc Surg. 2010 Apr;139(4):933-41; discussion 941. doi: 10.1016/j.jtcvs.2009.12.015.|Lupinetti FM, Duncan BW, Lewin M, Dyamenahalli U, Rosenthal GL. Comparison of autograft and allograft aortic valve replacement in children. J Thorac Cardiovasc Surg. 2003 Jul;126(1):240-6.|Solowiejczyk DE, Bourlon F, Apfel HD, Hordof AJ, Hsu DT, Crabtree G, Galantowicz M, Gersony WM, Quaegebeur JM. Serial echocardiographic measurements of the pulmonary autograft in the aortic valve position after the Ross operation in a pediatric population using normal pulmonary artery dimensions as the reference standard. Am J Cardiol. 2000 May 1;85(9):1119-23.|Elkins RC, Knott-Craig CJ, Ward KE, McCue C, Lane MM. Pulmonary autograft in children: realized growth potential. Ann Thorac Surg. 1994 Jun;57(6):1387-93; discussion 1393-4.|Solymar L, Südow G, Holmgren D. Increase in size of the pulmonary autograft after the Ross operation in children: growth or dilation? J Thorac Cardiovasc Surg. 2000 Jan;119(1):4-9.|Simon P, Aschauer C, Moidl R, Marx M, Keznickl FP, Eigenbauer E, Wolner E, Wollenek G. Growth of the pulmonary autograft after the Ross operation in childhood. Eur J Cardiothorac Surg. 2001 Feb;19(2):118-21.|Hraska V, Krajci M, Haun Ch, Ntalakoura K, Razek V, Lacour-Gayet F, Weil J, Reichenspurner H. Ross and Ross-Konno procedure in children and adolescents: mid-term results. Eur J Cardiothorac Surg. 2004 May;25(5):742-7.|Elkins RC, Thompson DM, Lane MM, Elkins CC, Peyton MD. Ross operation: 16-year experience. J Thorac Cardiovasc Surg. 2008 Sep;136(3):623-30, 630.e1-5. doi: 10.1016/j.jtcvs.2008.02.080.|Alsoufi B, Al-Halees Z, Manlhiot C, McCrindle BW, Kandeel M, Al-Joufan M, Kalloghlian A, Fadel B, Canver CC. Superior results following the Ross procedure in patients with congenital heart disease. J Heart Valve Dis. 2010 May;19(3):269-77; discussion 278.|Hazekamp MG, Grotenhuis HB, Schoof PH, Rijlaarsdam ME, Ottenkamp J, Dion RA. Results of the Ross operation in a pediatric population. Eur J Cardiothorac Surg. 2005 Jun;27(6):975-9.|Takkenberg JJ, Klieverik LM, Schoof PH, van Suylen RJ, van Herwerden LA, Zondervan PE, Roos-Hesselink JW, Eijkemans MJ, Yacoub MH, Bogers AJ. The Ross procedure: a systematic review and meta-analysis. Circulation. 2009 Jan 20;119(2):222-8. doi: 10.1161/CIRCULATIONAHA.107.726349. Epub 2008 Dec 31. Review.|Alsoufi B, Manlhiot C, Fadel B, Al-Ahmadi M, Tamim M, McCrindle BW, Canver CC, Al-Halees Z. The Ross procedure in children: preoperative haemodynamic manifestation has significant effect on late autograft re-operation. Eur J Cardiothorac Surg. 2010 Nov;38(5):547-55. doi: 10.1016/j.ejcts.2010.03.025. Epub 2010 Apr 21.|Woods RK, Pasquali SK, Jacobs ML, Austin EH, Jacobs JP, Krolikowski M, Mitchell ME, Pizarro C, Tweddell JS. Aortic valve replacement in neonates and infants: an analysis of the Society of Thoracic Surgeons Congenital Heart Surgery Database. J Thorac Cardiovasc Surg. 2012 Nov;144(5):1084-89. doi: 10.1016/j.jtcvs.2012.07.060. Epub 2012 Aug 24.|Shinkawa T, Bove EL, Hirsch JC, Devaney EJ, Ohye RG. Intermediate-term results of the Ross procedure in neonates and infants. Ann Thorac Surg. 2010 Jun;89(6):1827-32; discussion 1832. doi: 10.1016/j.athoracsur.2010.02.107.|Hickey EJ, Yeh T Jr, Jacobs JP, Caldarone CA, Tchervenkov CI, McCrindle BW, Lacour-Gayet F, Pizarro C. Ross and Yasui operations for complex biventricular repair in infants with critical left ventricular outflow tract obstruction. Eur J Cardiothorac Surg. 2010 Feb;37(2):279-88. doi: 10.1016/j.ejcts.2009.06.060. Epub 2009 Sep 17.|Alsoufi B, Al-Halees Z, Manlhiot C, Awan A, Al-Ahmadi M, McCrindle BW, Al-Joufan M, Canver CC. Intermediate results following complex biventricular repair of left ventricular outflow tract obstruction in neonates and infants. Eur J Cardiothorac Surg. 2010 Oct;38(4):431-8. doi: 10.1016/j.ejcts.2010.02.035. Epub 2010 Apr 10.|David TE. Aortic Valve Replacement in Children and Young Adults. J Am Coll Cardiol. 2016 Jun 21;67(24):2871-3. doi: 10.1016/j.jacc.2016.04.023.|Duran CM, Gometza B, Kumar N, Gallo R, Martin-Duran R. Aortic valve replacement with freehand autologous pericardium. J Thorac Cardiovasc Surg. 1995 Aug;110(2):511-6.|Duran CM, Gallo R, Kumar N. Aortic valve replacement with autologous pericardium: surgical technique. J Card Surg. 1995 Jan;10(1):1-9.|Ozaki S, Kawase I, Yamashita H, Uchida S, Nozawa Y, Matsuyama T, Takatoh M, Hagiwara S. Aortic valve reconstruction using self-developed aortic valve plasty system in aortic valve disease. Interact Cardiovasc Thorac Surg. 2011 Apr;12(4):550-3. doi: 10.1510/icvts.2010.253682. Epub 2011 Jan 27.|Ozaki S, Kawase I, Yamashita H, Uchida S, Nozawa Y, Takatoh M, Hagiwara S. A total of 404 cases of aortic valve reconstruction with glutaraldehyde-treated autologous pericardium. J Thorac Cardiovasc Surg. 2014 Jan;147(1):301-6. doi: 10.1016/j.jtcvs.2012.11.012. Epub 2012 Dec 8.|Zhang HF, Ye M, Yan XG, Chen G, Tao QL, Jia B. Application of a Simplified Hand-Sewn Trileaflet Valved Conduit in Right Ventricular Outflow Tract Reconstruction as an Alternative for Bovine Jugular Vein Graft: Single-Center Experience. Artif Organs. 2018 Jan;42(1):41-48. doi: 10.1111/aor.12968. Epub 2017 Oct 2.|Hosseinpour AR, González-Calle A, Adsuar-Gómez A, Santos-deSoto J. A simple method of aortic valve reconstruction with fixed pericardium in children. Interact Cardiovasc Thorac Surg. 2013 May;16(5):695-7. doi: 10.1093/icvts/ivs547. Epub 2013 Jan 23.|Hammer PE, Roberts EG, Emani SM, Del Nido PJ. Surgical reconstruction of semilunar valves in the growing child: Should we mimic the venous valve? A simulation study. J Thorac Cardiovasc Surg. 2017 Feb;153(2):389-396. doi: 10.1016/j.jtcvs.2016.08.019. Epub 2016 Aug 31.|Dashkevich A, Blanke P, Siepe M, Pache G, Langer M, Schlensak C, Beyersdorf F. Preoperative assessment of aortic annulus dimensions: comparison of noninvasive and intraoperative measurement. Ann Thorac Surg. 2011 Mar;91(3):709-14. doi: 10.1016/j.athoracsur.2010.09.038.|Ross RD. The Ross classification for heart failure in children after 25 years: a review and an age-stratified revision. Pediatr Cardiol. 2012 Dec;33(8):1295-300. doi: 10.1007/s00246-012-0306-8. Epub 2012 Apr 5. Review.|Lacour-Gayet F, Clarke D, Jacobs J, Comas J, Daebritz S, Daenen W, Gaynor W, Hamilton L, Jacobs M, Maruszsewski B, Pozzi M, Spray T, Stellin G, Tchervenkov C, Mavroudis And C; Aristotle Committee. The Aristotle score: a complexity-adjusted method to evaluate surgical results. Eur J Cardiothorac Surg. 2004 Jun;25(6):911-24.|Bigi S, Fischer U, Wehrli E, Mattle HP, Boltshauser E, Bürki S, Jeannet PY, Fluss J, Weber P, Nedeltchev K, El-Koussy M, Steinlin M, Arnold M. Acute ischemic stroke in children versus young adults. Ann Neurol. 2011 Aug;70(2):245-54. doi: 10.1002/ana.22427.|RANKIN J. Cerebral vascular accidents in patients over the age of 60. II. Prognosis. Scott Med J. 1957 May;2(5):200-15.	Aortic Valve Insufficiency Physical examination|The Ross Classification for Heart Failure in Children|The Aristotle score|Assessment of administered specific therapy|Multispiral computed tomography/3D echocardiography|Transthoracic and transesophageal echocardiography|12-lead electrocardiogram NA NA NA Diagnostic Test|Diagnostic Test|Diagnostic Test|Other|Diagnostic Test|Diagnostic Test|Diagnostic Test All	NA	NA	NA	NA	NA	NA	aortic valve insufficiency	NA	NA
NCT04162587	NA	NA	NA	NA	NA	NA	NA	NA	NA	NA	NA	3201508|24352519|16888381|14623728|NA|NA|19260980|NA|26672078|12947158	Bonita R, Beaglehole R. Recovery of motor function after stroke. Stroke. 1988 Dec;19(12):1497-500.|Go AS, Mozaffarian D, Roger VL, Benjamin EJ, Berry JD, Blaha MJ, Dai S, Ford ES, Fox CS, Franco S, Fullerton HJ, Gillespie C, Hailpern SM, Heit JA, Howard VJ, Huffman MD, Judd SE, Kissela BM, Kittner SJ, Lackland DT, Lichtman JH, Lisabeth LD, Mackey RH, Magid DJ, Marcus GM, Marelli A, Matchar DB, McGuire DK, Mohler ER 3rd, Moy CS, Mussolino ME, Neumar RW, Nichol G, Pandey DK, Paynter NP, Reeves MJ, Sorlie PD, Stein J, Towfighi A, Turan TN, Virani SS, Wong ND, Woo D, Turner MB; American Heart Association Statistics Committee and Stroke Statistics Subcommittee. Heart disease and stroke statistics--2014 update: a report from the American Heart Association. Circulation. 2014 Jan 21;129(3):e28-e292. doi: 10.1161/01.cir.0000441139.02102.80. Epub 2013 Dec 18.|Josephson SA, Hills NK, Johnston SC. NIH Stroke Scale reliability in ratings from a large sample of clinicians. Cerebrovasc Dis. 2006;22(5-6):389-95. Epub 2006 Aug 4.|Lee SJ, Cho SJ, Moon HS, Shon YM, Lee KH, Kim DI, Lee BB, Byun HS, Han SH, Chung CS. Combined extracranial and intracranial atherosclerosis in Korean patients. Arch Neurol. 2003 Nov;60(11):1561-4.|Loftus CM, Harbaugh RE, Fleck JD, Biller J. Carotid occlusive disease: natural history and medical management. In: Winn HR, ed. Youman's Neurological Surgery. 6th ed. Philadelphia, PA: WB Saunders; 2011:3616.|Pinzon R, Asanti L, Sugianto, Widyo K. Risk factors of intracranial stenosis among older adults with acute ischemic stroke. unversa Medicinia 2009;28:1-7.|Rahman TT, El Gaafary MM. Montreal Cognitive Assessment Arabic version: reliability and validity prevalence of mild cognitive impairment among elderly attending geriatric clubs in Cairo. Geriatr Gerontol Int. 2009 Mar;9(1):54-61. doi: 10.1111/j.1447-0594.2008.00509.x.|Sayed A, Ahmed S M, Abdelalim A M, Nagah M, Khairy H. Is peripheral arterial disease associated with carotid artery disease in Egyptians? A pilot study. The Egyptian Journal of Neurology, Psychiatry and neurosurgery 2016;53:12-18.|Sung YF, Lee JT, Tsai CL, Lin CC, Hsu YD, Lin JC, Chu CM, Peng GS. Risk Factor Stratification for Intracranial Stenosis in Taiwanese Patients With Cervicocerebral Stenosis. J Am Heart Assoc. 2015 Dec 15;4(12). pii: e002692. doi: 10.1161/JAHA.115.002692.|Wong KS, Li H. Long-term mortality and recurrent stroke risk among Chinese stroke patients with predominant intracranial atherosclerosis. Stroke. 2003 Oct;34(10):2361-6. Epub 2003 Aug 28.	Carotid Stenosis|Ischemic Stroke Carotid duplex+/- MRA neck|brain MRA+/-CT angio on carotid and brain|MRI brain|DSA (digital subtraction angiography) NA NA NA Other|Other|Other|Other All	NA	NA	NA	NA	NA	NA	ischemia|stroke|constriction, pathologic|cerebral infarction|carotid stenosis	NA	NA
NCT04163224	NA	NA	NA	NA	NA	NA	NA	NA	NA	NA	NA	31590175|23511840|26072282|24507379|26454653|23415550|31205763|26595710|27912931|23219148|11956391	Edwards JG, Clarke P, Pieracci FM, Bemelman M, Black EA, Doben A, Gasparri M, Gross R, Jun W, Long WB, Lottenberg L, Majercik S, Marasco S, Mayberry J, Sarani B, Schulz-Drost S, Van Boerum D, Whitbeck S, White T; Chest Wall Injury Society collaborators. Taxonomy of multiple rib fractures: Results of the chest wall injury society international consensus survey. J Trauma Acute Care Surg. 2020 Feb;88(2):e40-e45. doi: 10.1097/TA.0000000000002282.|Leinicke JA, Elmore L, Freeman BD, Colditz GA. Operative management of rib fractures in the setting of flail chest: a systematic review and meta-analysis. Ann Surg. 2013 Dec;258(6):914-21. doi: 10.1097/SLA.0b013e3182895bb0. Review.|Majercik S, Cannon Q, Granger SR, Van Boerum DH, White TW. Regarding: Long-term patient outcomes after surgical stabilization of rib fractures. Am J Surg. 2015 Jul;210(1):199-200. doi: 10.1016/j.amjsurg.2015.03.020. Epub 2015 May 21.|Majercik S, Cannon Q, Granger SR, VanBoerum DH, White TW. Long-term patient outcomes after surgical stabilization of rib fractures. Am J Surg. 2014 Jul;208(1):88-92. doi: 10.1016/j.amjsurg.2013.08.051. Epub 2014 Jan 4.|Majercik S, Vijayakumar S, Olsen G, Wilson E, Gardner S, Granger SR, Van Boerum DH, White TW. Surgical stabilization of severe rib fractures decreases incidence of retained hemothorax and empyema. Am J Surg. 2015 Dec;210(6):1112-6; discussion 1116-7. doi: 10.1016/j.amjsurg.2015.08.008. Epub 2015 Sep 18.|Marasco SF, Davies AR, Cooper J, Varma D, Bennett V, Nevill R, Lee G, Bailey M, Fitzgerald M. Prospective randomized controlled trial of operative rib fixation in traumatic flail chest. J Am Coll Surg. 2013 May;216(5):924-32. doi: 10.1016/j.jamcollsurg.2012.12.024. Epub 2013 Feb 13.|Pieracci FM. Completely thoracoscopic surgical stabilization of rib fractures: can it be done and is it worth it? J Thorac Dis. 2019 May;11(Suppl 8):S1061-S1069. doi: 10.21037/jtd.2019.01.70. Review.|Pieracci FM, Lin Y, Rodil M, Synder M, Herbert B, Tran DK, Stoval RT, Johnson JL, Biffl WL, Barnett CC, Cothren-Burlew C, Fox C, Jurkovich GJ, Moore EE. A prospective, controlled clinical evaluation of surgical stabilization of severe rib fractures. J Trauma Acute Care Surg. 2016 Feb;80(2):187-94. doi: 10.1097/TA.0000000000000925.|Pieracci FM, Majercik S, Ali-Osman F, Ang D, Doben A, Edwards JG, French B, Gasparri M, Marasco S, Minshall C, Sarani B, Tisol W, VanBoerum DH, White TW. Consensus statement: Surgical stabilization of rib fractures rib fracture colloquium clinical practice guidelines. Injury. 2017 Feb;48(2):307-321. doi: 10.1016/j.injury.2016.11.026. Epub 2016 Nov 27.|Slobogean GP, MacPherson CA, Sun T, Pelletier ME, Hameed SM. Surgical fixation vs nonoperative management of flail chest: a meta-analysis. J Am Coll Surg. 2013 Feb;216(2):302-11.e1. doi: 10.1016/j.jamcollsurg.2012.10.010. Epub 2012 Dec 5.|Tanaka H, Yukioka T, Yamaguti Y, Shimizu S, Goto H, Matsuda H, Shimazaki S. Surgical stabilization of internal pneumatic stabilization? A prospective randomized study of management of severe flail chest patients. J Trauma. 2002 Apr;52(4):727-32; discussion 732.	Rib Fracture Multiple RibFix Advantage NA NA NA Device All	NA	NA	NA	NA	NA	NA	rib fractures|fractures, bone|fractures, multiple	imidacloprid	NA
NCT04163679	NA	NA	NA	NA	NA	NA	NA	NA	NA	NA	NA	22866185|27682034|24657794|28690864|18165392|25350672|28796683|29112658|23963423|11152924|27512432|28255256|30016540|NA|NA	Conroy K, Koenig AF, Yu YH, Courtney A, Lee HJ, Norwitz ER. Infectious morbidity after cesarean delivery: 10 strategies to reduce risk. Rev Obstet Gynecol. 2012;5(2):69-77.|Tita AT, Szychowski JM, Boggess K, Saade G, Longo S, Clark E, Esplin S, Cleary K, Wapner R, Letson K, Owens M, Abramovici A, Ambalavanan N, Cutter G, Andrews W; C/SOAP Trial Consortium. Adjunctive Azithromycin Prophylaxis for Cesarean Delivery. N Engl J Med. 2016 Sep 29;375(13):1231-41. doi: 10.1056/NEJMoa1602044.|Tuuli MG, Liu L, Longman RE, Odibo AO, Macones GA, Cahill AG. Infectious morbidity is higher after second-stage compared with first-stage cesareans. Am J Obstet Gynecol. 2014 Oct;211(4):410.e1-6. doi: 10.1016/j.ajog.2014.03.040. Epub 2014 Mar 18.|Kawakita T, Landy HJ. Surgical site infections after cesarean delivery: epidemiology, prevention and treatment. Matern Health Neonatol Perinatol. 2017 Jul 5;3:12. doi: 10.1186/s40748-017-0051-3. eCollection 2017. Review.|Tita AT, Hauth JC, Grimes A, Owen J, Stamm AM, Andrews WW. Decreasing incidence of postcesarean endometritis with extended-spectrum antibiotic prophylaxis. Obstet Gynecol. 2008 Jan;111(1):51-6. doi: 10.1097/01.AOG.0000295868.43851.39.|Smaill FM, Grivell RM. Antibiotic prophylaxis versus no prophylaxis for preventing infection after cesarean section. Cochrane Database Syst Rev. 2014 Oct 28;(10):CD007482. doi: 10.1002/14651858.CD007482.pub3. Review.|Caissutti C, Saccone G, Zullo F, Quist-Nelson J, Felder L, Ciardulli A, Berghella V. Vaginal Cleansing Before Cesarean Delivery: A Systematic Review and Meta-analysis. Obstet Gynecol. 2017 Sep;130(3):527-538. doi: 10.1097/AOG.0000000000002167. Review.|Skeith AE, Niu B, Valent AM, Tuuli MG, Caughey AB. Adding Azithromycin to Cephalosporin for Cesarean Delivery Infection Prophylaxis: A Cost-Effectiveness Analysis. Obstet Gynecol. 2017 Dec;130(6):1279-1284. doi: 10.1097/AOG.0000000000002333.|American College of Obstetricians and Gynecologists Women's Health Care Physicians; Committee on Gynecologic Practice. Committee Opinion No. 571: Solutions for surgical preparation of the vagina. Obstet Gynecol. 2013 Sep;122(3):718-20. doi: 10.1097/01.AOG.0000433982.36184.95.|Reid VC, Hartmann KE, MCMahon M, Fry EP. Vaginal preparation with povidone iodine and postcesarean infectious morbidity: a randomized controlled trial. Obstet Gynecol. 2001 Jan;97(1):147-52.|Dalton E, Castillo E. Post partum infections: A review for the non-OBGYN. Obstet Med. 2014 Sep;7(3):98-102. doi: 10.1177/1753495X14522784. Epub 2014 Feb 27.|Zuarez-Easton S, Zafran N, Garmi G, Salim R. Postcesarean wound infection: prevalence, impact, prevention, and management challenges. Int J Womens Health. 2017 Feb 17;9:81-88. doi: 10.2147/IJWH.S98876. eCollection 2017. Review.|Haas DM, Morgan S, Contreras K, Enders S. Vaginal preparation with antiseptic solution before cesarean section for preventing postoperative infections. Cochrane Database Syst Rev. 2018 Jul 17;7:CD007892. doi: 10.1002/14651858.CD007892.pub6. Review. Update in: Cochrane Database Syst Rev. 2020 Apr 26;4:CD007892.|Kawakita T, Iqbal SN, Desale S, Fries M. Decrease in surgical site infection after cesarean delivery by implementing surgical bundle. Am J Obstet Gynecol 2018; 218:S323-S323.|Guzman MA, Prien SD, Blann DW. Post-cesarean related infection and vaginal preparation with povidone-iodine revisited. Prim Care Update Ob Gyns 2002; 9:206-209.	Cesarean Delivery Affecting Fetus|Endometritis|Infection|Obstetric Labor Complications|Wounds Injuries Vaginal Preparation Parallel Assignment Prevention Randomized Procedure Female	Vaginal Preparation and Azithromycin to Reduce Post Cesarean Infections	Interventional	Recruiting	N/A	2	1	endometritis|infection|communicable diseases|obstetric labor complications	NA	NA
NCT04163705	NA	NA	NA	NA	NA	NA	NA	NA	NA	NA	NA	24929004	Janols H, Bergenfelz C, Allaoui R, Larsson AM, Rydén L, Björnsson S, Janciauskiene S, Wullt M, Bredberg A, Leandersson K. A high frequency of MDSCs in sepsis patients, with the granulocytic subtype dominating in gram-positive cases. J Leukoc Biol. 2014 Nov;96(5):685-93. doi: 10.1189/jlb.5HI0214-074R. Epub 2014 Jun 13.	Sepsis, Severe blood sample collection NA NA NA Diagnostic Test All	NA	NA	NA	NA	NA	NA	sepsis	NA	NA
NCT04163744	NA	NA	NA	NA	NA	NA	NA	NA	NA	NA	NA	30629393|26538408|27770132|29211328|20605133|26244535	WHO recommendations: Induction of labour at or beyond term. Geneva: World Health Organization; 2018.|Chen W, Xue J, Peprah MK, Wen SW, Walker M, Gao Y, Tang Y. A systematic review and network meta-analysis comparing the use of Foley catheters, misoprostol, and dinoprostone for cervical ripening in the induction of labour. BJOG. 2016 Feb;123(3):346-54. doi: 10.1111/1471-0528.13456. Epub 2015 Nov 5. Review.|Ten Eikelder ML, Mast K, van der Velden A, Bloemenkamp KW, Mol BW. Induction of Labor Using a Foley Catheter or Misoprostol: A Systematic Review and Meta-analysis. Obstet Gynecol Surv. 2016 Oct;71(10):620-630. doi: 10.1097/OGX.0000000000000361. Review.|Diederen M, Gommers J, Wilkinson C, Turnbull D, Mol B. Safety of the balloon catheter for cervical ripening in outpatient care: complications during the period from insertion to expulsion of a balloon catheter in the process of labour induction: a systematic review. BJOG. 2018 Aug;125(9):1086-1095. doi: 10.1111/1471-0528.15047. Epub 2018 Jan 10.|Vaknin Z, Kurzweil Y, Sherman D. Foley catheter balloon vs locally applied prostaglandins for cervical ripening and labor induction: a systematic review and metaanalysis. Am J Obstet Gynecol. 2010 Nov;203(5):418-29. doi: 10.1016/j.ajog.2010.04.038. Review.|McMaster K, Sanchez-Ramos L, Kaunitz AM. Evaluation of a Transcervical Foley Catheter as a Source of Infection: A Systematic Review and Meta-analysis. Obstet Gynecol. 2015 Sep;126(3):539-551. doi: 10.1097/AOG.0000000000001002. Review.	Induction of Labour Double balloon catheter NA NA NA Device Female	NA	NA	NA	NA	NA	NA	NA	NA	NA
NCT04164056	NA	NA	NA	NA	NA	NA	NA	NA	NA	NA	NA	20331461|25663221	Fisher R, Salanova V, Witt T, Worth R, Henry T, Gross R, Oommen K, Osorio I, Nazzaro J, Labar D, Kaplitt M, Sperling M, Sandok E, Neal J, Handforth A, Stern J, DeSalles A, Chung S, Shetter A, Bergen D, Bakay R, Henderson J, French J, Baltuch G, Rosenfeld W, Youkilis A, Marks W, Garcia P, Barbaro N, Fountain N, Bazil C, Goodman R, McKhann G, Babu Krishnamurthy K, Papavassiliou S, Epstein C, Pollard J, Tonder L, Grebin J, Coffey R, Graves N; SANTE Study Group. Electrical stimulation of the anterior nucleus of thalamus for treatment of refractory epilepsy. Epilepsia. 2010 May;51(5):899-908. doi: 10.1111/j.1528-1167.2010.02536.x. Epub 2010 Mar 17.|Salanova V, Witt T, Worth R, Henry TR, Gross RE, Nazzaro JM, Labar D, Sperling MR, Sharan A, Sandok E, Handforth A, Stern JM, Chung S, Henderson JM, French J, Baltuch G, Rosenfeld WE, Garcia P, Barbaro NM, Fountain NB, Elias WJ, Goodman RR, Pollard JR, Tröster AI, Irwin CP, Lambrecht K, Graves N, Fisher R; SANTE Study Group. Long-term efficacy and safety of thalamic stimulation for drug-resistant partial epilepsy. Neurology. 2015 Mar 10;84(10):1017-25. doi: 10.1212/WNL.0000000000001334. Epub 2015 Feb 6.	Epilepsy, Temporal Lobe deep brain stimulation Parallel Assignment Treatment Randomized Device All	Hippocampal and Thalamic DBS for Bilateral Temporal Lobe Epilepsy	Interventional	Recruiting	Phase 4	2	80	epilepsy|epilepsy, temporal lobe	NA	NA
NCT04164446	NA	NA	NA	NA	NA	NA	NA	NA	NA	NA	NA	29844318	Fairus S, Leow SS, Mohamed IN, Tan YA, Sundram K, Sambanthamurthi R. A phase I single-blind clinical trial to evaluate the safety of oil palm phenolics (OPP) supplementation in healthy volunteers. Sci Rep. 2018 May 29;8(1):8217. doi: 10.1038/s41598-018-26384-7.	Cardiovascular Diseases|Hypercholesterolemia|Hyperlipidemias Placebos|Oil Palm Phenolics Parallel Assignment Prevention Randomized Drug|Dietary Supplement All	Supplementation of Oil Palm Phenolics to Healthy Participants	Interventional	Recruiting	Phase 1	4	100	hyperlipidemias|hypercholesterolemia|cardiovascular diseases	NA	NA
NCT04164602	NA	NA	NA	NA	NA	NA	NA	NA	NA	NA	NA	24840647|17872573|16083707|15886696|21458985|19111249|26777407|21654538|26492440|28108468	Rahib L, Smith BD, Aizenberg R, Rosenzweig AB, Fleshman JM, Matrisian LM. Projecting cancer incidence and deaths to 2030: the unexpected burden of thyroid, liver, and pancreas cancers in the United States. Cancer Res. 2014 Jun 1;74(11):2913-21. doi: 10.1158/0008-5472.CAN-14-0155. Erratum in: Cancer Res. 2014 Jul 15;74(14):4006.|Brand RE, Lerch MM, Rubinstein WS, Neoptolemos JP, Whitcomb DC, Hruban RH, Brentnall TA, Lynch HT, Canto MI; Participants of the Fourth International Symposium of Inherited Diseases of the Pancreas. Advances in counselling and surveillance of patients at risk for pancreatic cancer. Gut. 2007 Oct;56(10):1460-9.|Chari ST, Leibson CL, Rabe KG, Ransom J, de Andrade M, Petersen GM. Probability of pancreatic cancer following diabetes: a population-based study. Gastroenterology. 2005 Aug;129(2):504-11.|Huxley R, Ansary-Moghaddam A, Berrington de González A, Barzi F, Woodward M. Type-II diabetes and pancreatic cancer: a meta-analysis of 36 studies. Br J Cancer. 2005 Jun 6;92(11):2076-83.|Ben Q, Xu M, Ning X, Liu J, Hong S, Huang W, Zhang H, Li Z. Diabetes mellitus and risk of pancreatic cancer: A meta-analysis of cohort studies. Eur J Cancer. 2011 Sep;47(13):1928-37. doi: 10.1016/j.ejca.2011.03.003. Epub 2011 Mar 31. Review.|Pannala R, Basu A, Petersen GM, Chari ST. New-onset diabetes: a potential clue to the early diagnosis of pancreatic cancer. Lancet Oncol. 2009 Jan;10(1):88-95. doi: 10.1016/S1470-2045(08)70337-1. Review.|Illés D, Terzin V, Holzinger G, Kosár K, Róka R, Zsóri G, Ábrahám G, Czakó L. New-onset type 2 diabetes mellitus--A high-risk group suitable for the screening of pancreatic cancer? Pancreatology. 2016 Mar-Apr;16(2):266-71. doi: 10.1016/j.pan.2015.12.005. Epub 2015 Dec 23.|Hart PA, Kamada P, Rabe KG, Srinivasan S, Basu A, Aggarwal G, Chari ST. Weight loss precedes cancer-specific symptoms in pancreatic cancer-associated diabetes mellitus. Pancreas. 2011 Jul;40(5):768-72. doi: 10.1097/MPA.0b013e318220816a.|Munigala S, Singh A, Gelrud A, Agarwal B. Predictors for Pancreatic Cancer Diagnosis Following New-Onset Diabetes Mellitus. Clin Transl Gastroenterol. 2015 Oct 22;6:e118. doi: 10.1038/ctg.2015.44.|Mayerle J, Kalthoff H, Reszka R, Kamlage B, Peter E, Schniewind B, González Maldonado S, Pilarsky C, Heidecke CD, Schatz P, Distler M, Scheiber JA, Mahajan UM, Weiss FU, Grützmann R, Lerch MM. Metabolic biomarker signature to differentiate pancreatic ductal adenocarcinoma from chronic pancreatitis. Gut. 2018 Jan;67(1):128-137. doi: 10.1136/gutjnl-2016-312432. Epub 2017 Jan 20. Erratum in: Gut. 2018 May;67(5):994.	Cancer of Pancreas|Diabetes|Diabetes Mellitus|Diabetes Mellitus, Type 2|Diabetes type2|Pancreas Adenocarcinoma|Pancreas Neoplasm|Pancreatic Cancer NA NA NA NA NA All	NA	NA	NA	NA	NA	NA	diabetes mellitus|diabetes mellitus, type 2|pancreatic neoplasms	NA	NA
NCT04164680	NA	NA	NA	NA	NA	NA	NA	NA	NA	NA	NA	30405513	Cavaliere C, Kandeepan S, Aiello M, Ribeiro de Paula D, Marchitelli R, Fiorenza S, Orsini M, Trojano L, Masotta O, St Lawrence K, Loreto V, Chronik BA, Nicolai E, Soddu A, Estraneo A. Multimodal Neuroimaging Approach to Variability of Functional Connectivity in Disorders of Consciousness: A PET/MRI Pilot Study. Front Neurol. 2018 Oct 18;9:861. doi: 10.3389/fneur.2018.00861. eCollection 2018.	Disorder of Consciousness|FDG-PET|Minimally Conscious State|Rs-fMRI Multimodal Neuroimaging NA NA NA Diagnostic Test All	NA	NA	NA	NA	NA	NA	consciousness disorders|persistent vegetative state	NA	NA
NCT04165590	NA	NA	NA	NA	NA	NA	NA	NA	NA	NA	NA	21931708|28228842|28650446|28445973|30979375	Chen L, He Z, Qin L, Li Q, Shi X, Zhao S, Chen L, Zhong N, Chen X. Antitumor effect of malaria parasite infection in a murine Lewis lung cancer model through induction of innate and adaptive immunity. PLoS One. 2011;6(9):e24407. doi: 10.1371/journal.pone.0024407. Epub 2011 Sep 9.|Qin L, Chen C, Chen L, Xue R, Ou-Yang M, Zhou C, Zhao S, He Z, Xia Y, He J, Liu P, Zhong N, Chen X. Worldwide malaria incidence and cancer mortality are inversely associated. Infect Agent Cancer. 2017 Feb 14;12:14. doi: 10.1186/s13027-017-0117-x. eCollection 2017.|Yang Y, Liu Q, Lu J, Adah D, Yu S, Zhao S, Yao Y, Qin L, Qin L, Chen X. Exosomes from Plasmodium-infected hosts inhibit tumor angiogenesis in a murine Lewis lung cancer model. Oncogenesis. 2017 Jun 26;6(6):e351. doi: 10.1038/oncsis.2017.52.|Liu Q, Yang Y, Tan X, Tao Z, Adah D, Yu S, Lu J, Zhao S, Qin L, Qin L, Chen X. Plasmodium parasite as an effective hepatocellular carcinoma antigen glypican-3 delivery vector. Oncotarget. 2017 Apr 11;8(15):24785-24796. doi: 10.18632/oncotarget.15806.|Adah D, Yang Y, Liu Q, Gadidasu K, Tao Z, Yu S, Dai L, Li X, Zhao S, Qin L, Qin L, Chen X. Plasmodium infection inhibits the expansion and activation of MDSCs and Tregs in the tumor microenvironment in a murine Lewis lung cancer model. Cell Commun Signal. 2019 Apr 12;17(1):32. doi: 10.1186/s12964-019-0342-6.	Advanced Malignant Solid Tumor Plasmodium immunotherapy NA NA NA Other All	NA	NA	NA	NA	NA	NA	malaria|neoplasms	NA	NA
NCT04165863	NA	NA	NA	NA	NA	NA	NA	NA	NA	NA	NA	26762213|19122078|29148019	Harato K, Tanikawa H, Morishige Y, Kaneda K, Niki Y. What are the important surgical factors affecting the wound healing after primary total knee arthroplasty? J Orthop Surg Res. 2016 Jan 13;11:7. doi: 10.1186/s13018-016-0340-y.|Galat DD, McGovern SC, Larson DR, Harrington JR, Hanssen AD, Clarke HD. Surgical treatment of early wound complications following primary total knee arthroplasty. J Bone Joint Surg Am. 2009 Jan;91(1):48-54. doi: 10.2106/JBJS.G.01371.|Rui M, Zheng X, Sun SS, Li CY, Zhang XC, Guo KJ, Zhao FC, Pang Y. A prospective randomised comparison of 2 skin closure techniques in primary total hip arthroplasty surgery. Hip Int. 2018 Jan;28(1):101-105. doi: 10.5301/hipint.5000534.	Knee Disease total knee replacement surgery Parallel Assignment Treatment Randomized Procedure All	Effectiveness of Treatment With Rich Platelet Fibrin (PRF) VS Gold Standard in Patients Undergoing Knee Replacement	Interventional	Not yet recruiting	N/A	2	104	NA	NA	NA
NCT04166188	NA	NA	NA	NA	NA	NA	NA	NA	NA	NA	NA	19059921|30166123|27501016|29416155|28207652|24293586|28767640|21338492|23302898|29149734	Foss NB, Kristensen MT, Palm H, Kehlet H. Postoperative pain after hip fracture is procedure specific. Br J Anaesth. 2009 Jan;102(1):111-6. doi: 10.1093/bja/aen345.|Vidal E, Giménez H, Forero M, Fajardo M. Erector spinae plane block: A cadaver study to determine its mechanism of action. Rev Esp Anestesiol Reanim. 2018 Nov;65(9):514-519. doi: 10.1016/j.redar.2018.07.004. Epub 2018 Aug 27. English, Spanish.|Forero M, Adhikary SD, Lopez H, Tsui C, Chin KJ. The Erector Spinae Plane Block: A Novel Analgesic Technique in Thoracic Neuropathic Pain. Reg Anesth Pain Med. 2016 Sep-Oct;41(5):621-7. doi: 10.1097/AAP.0000000000000451.|Adhikary SD, Pruett A, Forero M, Thiruvenkatarajan V. Erector spinae plane block as an alternative to epidural analgesia for post-operative analgesia following video-assisted thoracoscopic surgery: A case study and a literature review on the spread of local anaesthetic in the erector spinae plane. Indian J Anaesth. 2018 Jan;62(1):75-78. doi: 10.4103/ija.IJA_693_17.|Hamilton DL, Manickam B. The Erector Spinae Plane Block. Reg Anesth Pain Med. 2017 Mar/Apr;42(2):276. doi: 10.1097/AAP.0000000000000565.|Ibrahim MS, Twaij H, Giebaly DE, Nizam I, Haddad FS. Enhanced recovery in total hip replacement: a clinical review. Bone Joint J. 2013 Dec;95-B(12):1587-94. doi: 10.1302/0301-620X.95B12.31303. Review.|Liang C, Wei J, Cai X, Lin W, Fan Y, Yang F. Efficacy and Safety of 3 Different Anesthesia Techniques Used in Total Hip Arthroplasty. Med Sci Monit. 2017 Aug 2;23:3752-3759.|Kearns RJ, Macfarlane AJ, Anderson KJ, Kinsella J. Intrathecal opioid versus ultrasound guided fascia iliaca plane block for analgesia after primary hip arthroplasty: study protocol for a randomised, blinded, noninferiority controlled trial. Trials. 2011 Feb 21;12:51. doi: 10.1186/1745-6215-12-51.|Kang H, Ha YC, Kim JY, Woo YC, Lee JS, Jang EC. Effectiveness of multimodal pain management after bipolar hemiarthroplasty for hip fracture: a randomized, controlled study. J Bone Joint Surg Am. 2013 Feb 20;95(4):291-6. doi: 10.2106/JBJS.K.01708.|Tulgar S, Senturk O. Ultrasound guided Erector Spinae Plane block at L-4 transverse process level provides effective postoperative analgesia for total hip arthroplasty. J Clin Anesth. 2018 Feb;44:68. doi: 10.1016/j.jclinane.2017.11.006. Epub 2017 Nov 14.	Arthroplasty Complications|Pain|Regional Anesthesia Morbidity Lumbar erector spinae plane block NA NA NA Procedure All	NA	NA	NA	NA	NA	NA	NA	NA	NA
NCT04166240	NA	NA	NA	NA	NA	NA	NA	NA	NA	NA	NA	31584683|32490798|32362355|32980235	Murphy DR, Giardina TD, Satterly T, Sittig DF, Singh H. An Exploration of Barriers, Facilitators, and Suggestions for Improving Electronic Health Record Inbox-Related Usability: A Qualitative Analysis. JAMA Netw Open. 2019 Oct 2;2(10):e1912638. doi: 10.1001/jamanetworkopen.2019.12638.|Gandhi TK, Singh H. Reducing the Risk of Diagnostic Error in the COVID-19 Era. J Hosp Med. 2020 Jun;15(6):363-366. doi: 10.12788/jhm.3461. Review.|Giardina TD, Royse KE, Khanna A, Haskell H, Hallisy J, Southwick F, Singh H. Health Care Provider Factors Associated with Patient-Reported Adverse Events and Harm. Jt Comm J Qual Patient Saf. 2020 May;46(5):282-290. doi: 10.1016/j.jcjq.2020.02.004. Epub 2020 Feb 21.|Cifra CL, Dukes KC, Ayres BS, Calomino KA, Herwaldt LA, Singh H, Reisinger HS. Referral communication for pediatric intensive care unit admission and the diagnosis of critically ill children: A pilot ethnography. J Crit Care. 2021 Jun;63:246-249. doi: 10.1016/j.jcrc.2020.09.011. Epub 2020 Sep 18.	Bladder Cancer|Breast Cancer|Colon Cancer|Hepatocellular Cancer|Lung Cancer SAFER TRACKS Intervention Parallel Assignment Health Services Research Randomized Behavioral All	Measuring and Improving the Safety of Test Result Follow-Up	Interventional	Active, not recruiting	N/A	2	12	carcinoma, hepatocellular|liver neoplasms	NA	NA
NCT04166305	NA	NA	NA	NA	NA	NA	NA	NA	NA	NA	NA	23996681|21747585|19450130|19889013|19694741|23530510|21561445|21464890|23646961|20064729|24828683|23646966|22368518	He X, Li Y, Liu Z, Yue X, Zhao P, Hu J, Wu G, Mao B, Sun D, Zhang H, Song X, Wang Y, Shao J. The association between CCL2 polymorphisms and drug-resistant epilepsy in Chinese children. Epileptic Disord. 2013 Sep;15(3):272-7. doi: 10.1684/epd.2013.0603.|Kumari R, Lakhan R, Garg RK, Kalita J, Misra UK, Mittal B. Pharmacogenomic association study on the role of drug metabolizing, drug transporters and drug target gene polymorphisms in drug-resistant epilepsy in a north Indian population. Indian J Hum Genet. 2011 May;17 Suppl 1:S32-40. doi: 10.4103/0971-6866.80357.|Kasperaviciūte D, Sisodiya SM. Epilepsy pharmacogenetics. Pharmacogenomics. 2009 May;10(5):817-36. doi: 10.2217/pgs.09.34. Review.|Kwan P, Arzimanoglou A, Berg AT, Brodie MJ, Allen Hauser W, Mathern G, Moshé SL, Perucca E, Wiebe S, French J. Definition of drug resistant epilepsy: consensus proposal by the ad hoc Task Force of the ILAE Commission on Therapeutic Strategies. Epilepsia. 2010 Jun;51(6):1069-77. doi: 10.1111/j.1528-1167.2009.02397.x. Epub 2009 Nov 3. Erratum in: Epilepsia. 2010 Sep;51(9):1922.|Lakhan R, Kumari R, Misra UK, Kalita J, Pradhan S, Mittal B. Differential role of sodium channels SCN1A and SCN2A gene polymorphisms with epilepsy and multiple drug resistance in the north Indian population. Br J Clin Pharmacol. 2009 Aug;68(2):214-20. doi: 10.1111/j.1365-2125.2009.03437.x.|Lorigados Pedre L, Morales Chacón LM, Orozco Suárez S, Pavón Fuentes N, Estupiñán Díaz B, Serrano Sánchez T, García Maeso I, Rocha Arrieta L. Inflammatory mediators in epilepsy. Curr Pharm Des. 2013;19(38):6766-72. Review.|Manna I, Gambardella A, Bianchi A, Striano P, Tozzi R, Aguglia U, Beccaria F, Benna P, Campostrini R, Canevini MP, Condino F, Durisotti C, Elia M, Giallonardo AT, Iudice A, Labate A, La Neve A, Michelucci R, Muscas GC, Paravidino R, Zaccara G, Zucca C, Zara F, Perucca E. A functional polymorphism in the SCN1A gene does not influence antiepileptic drug responsiveness in Italian patients with focal epilepsy. Epilepsia. 2011 May;52(5):e40-4. doi: 10.1111/j.1528-1167.2011.03097.x.|Marchi N, Granata T, Freri E, Ciusani E, Ragona F, Puvenna V, Teng Q, Alexopolous A, Janigro D. Efficacy of anti-inflammatory therapy in a model of acute seizures and in a population of pediatric drug resistant epileptics. PLoS One. 2011 Mar 28;6(3):e18200. doi: 10.1371/journal.pone.0018200.|Pohlmann-Eden B, Weaver DF. The puzzle(s) of pharmacoresistant epilepsy. Epilepsia. 2013 May;54 Suppl 2:1-4. doi: 10.1111/epi.12174.|Sánchez MB, Herranz JL, Leno C, Arteaga R, Oterino A, Valdizán EM, Nicolás JM, Adín J, Armijo JA. Genetic factors associated with drug-resistance of epilepsy: relevance of stratification by patient age and aetiology of epilepsy. Seizure. 2010 Mar;19(2):93-101. doi: 10.1016/j.seizure.2009.12.004. Epub 2010 Jan 12.|Téllez-Zenteno JF, Hernández-Ronquillo L, Buckley S, Zahagun R, Rizvi S. A validation of the new definition of drug-resistant epilepsy by the International League Against Epilepsy. Epilepsia. 2014 Jun;55(6):829-34. doi: 10.1111/epi.12633. Epub 2014 May 14.|Wirrell EC. Predicting pharmacoresistance in pediatric epilepsy. Epilepsia. 2013 May;54 Suppl 2:19-22. doi: 10.1111/epi.12179. Review.|Walker L, Sills GJ. Inflammation and epilepsy: the foundations for a new therapeutic approach in epilepsy? Epilepsy Curr. 2012 Jan;12(1):8-12. doi: 10.5698/1535-7511-12.1.8.	Epilepsy, Drug Resistant Genetic study for SCN1A c.3184 A/G and CCL2-2518G>A polymorphism: NA NA NA Genetic All	NA	NA	NA	NA	NA	NA	drug resistant epilepsy|epilepsy	NA	NA
NCT04166890	NA	NA	NA	NA	NA	NA	NA	NA	NA	NA	NA	22915899|26868800|10028738|15966499|20006669|10832257|21772732|17082283|12366885|18762633	Snoeck M. Articaine: a review of its use for local and regional anesthesia. Local Reg Anesth. 2012;5:23-33. doi: 10.2147/LRA.S16682. Epub 2012 Jun 5.|Bartlett G, Mansoor J. Articaine buccal infiltration vs lidocaine inferior dental block - a review of the literature. Br Dent J. 2016 Feb 12;220(3):117-20. doi: 10.1038/sj.bdj.2016.93. Review.|Meechan JG. How to overcome failed local anaesthesia. Br Dent J. 1999 Jan 9;186(1):15-20. Review.|Vree TB, Gielen MJ. Clinical pharmacology and the use of articaine for local and regional anaesthesia. Best Pract Res Clin Anaesthesiol. 2005 Jun;19(2):293-308. Review.|Katyal V. The efficacy and safety of articaine versus lignocaine in dental treatments: a meta-analysis. J Dent. 2010 Apr;38(4):307-17. doi: 10.1016/j.jdent.2009.12.003. Epub 2009 Dec 16. Review.|Malamed SF, Gagnon S, Leblanc D. Efficacy of articaine: a new amide local anesthetic. J Am Dent Assoc. 2000 May;131(5):635-42.|Suresh K. An overview of randomization techniques: An unbiased assessment of outcome in clinical research. J Hum Reprod Sci. 2011 Jan;4(1):8-11. doi: 10.4103/0974-1208.82352.|Hersh EV, Giannakopoulos H, Levin LM, Secreto S, Moore PA, Peterson C, Hutcheson M, Bouhajib M, Mosenkis A, Townsend RR. The pharmacokinetics and cardiovascular effects of high-dose articaine with 1:100,000 and 1:200,000 epinephrine. J Am Dent Assoc. 2006 Nov;137(11):1562-71.|Haas DA. An update on local anesthetics in dentistry. J Can Dent Assoc. 2002 Oct;68(9):546-51. Review.|Haase A, Reader A, Nusstein J, Beck M, Drum M. Comparing anesthetic efficacy of articaine versus lidocaine as a supplemental buccal infiltration of the mandibular first molar after an inferior alveolar nerve block. J Am Dent Assoc. 2008 Sep;139(9):1228-35. Erratum in: J Am Dent Assoc. 2008 Oct;139(10):1312.	Drug Effect|Tooth Extraction Articaine / EPINEPHrine Cartridge Crossover Assignment Health Services Research Randomized Drug All	Comparison of the Efficacy and Safety of Two Homologous Active Principles for Local Dental Anesthesia	Interventional	Completed	Phase 4	4	179	NA	carticaine|epinephrine	NA
NCT04167293	NA	NA	NA	NA	NA	NA	NA	NA	NA	NA	NA	30612710|30558224|29543938	Shi Y, Su H, Song Y, Jiang W, Sun X, Qian W, Zhang W, Gao Y, Jin Z, Zhou J, Jin C, Zou L, Qiu L, Li W, Yang J, Hou M, Zeng S, Zhang Q, Hu J, Zhou H, Xiong Y, Liu P. Safety and activity of sintilimab in patients with relapsed or refractory classical Hodgkin lymphoma (ORIENT-1): a multicentre, single-arm, phase 2 trial. Lancet Haematol. 2019 Jan;6(1):e12-e19. doi: 10.1016/S2352-3026(18)30192-3.|Shen L, Xi M, Zhao L, Zhang X, Wang X, Huang Z, Chen Q, Zhang T, Shen J, Liu M, Huang J. Combination Therapy after TACE for Hepatocellular Carcinoma with Macroscopic Vascular Invasion: Stereotactic Body Radiotherapy versus Sorafenib. Cancers (Basel). 2018 Dec 14;10(12). pii: E516. doi: 10.3390/cancers10120516.|Yoon SM, Ryoo BY, Lee SJ, Kim JH, Shin JH, An JH, Lee HC, Lim YS. Efficacy and Safety of Transarterial Chemoembolization Plus External Beam Radiotherapy vs Sorafenib in Hepatocellular Carcinoma With Macroscopic Vascular Invasion: A Randomized Clinical Trial. JAMA Oncol. 2018 May 1;4(5):661-669. doi: 10.1001/jamaoncol.2017.5847.	Hepatocellular Carcinoma stereotactic body radiotherapy|Sintilimab Parallel Assignment Treatment Randomized Radiation|Drug All	Combination of Sintilimab and Stereotactic Body Radiotherapy in Hepatocellular Carcinoma (ISBRT01)	Interventional	Recruiting	Phase 2/Phase 3	2	116	carcinoma|carcinoma, hepatocellular	NA	NA
NCT04167566	NA	NA	NA	NA	NA	NA	NA	NA	NA	NA	NA	31170964	Ndong IC, Okyere D, Enos JY, Amambua-Ngwa A, Merle CSC, Nyarko A, Koram KA, Ahorlu CS. Challenges and perceptions of implementing mass testing, treatment and tracking in malaria control: a qualitative study in Pakro sub-district of Ghana. BMC Public Health. 2019 Jun 6;19(1):695. doi: 10.1186/s12889-019-7037-1.	Malaria|Malaria, Asymptomatic Parasitaemia Artemisinin Combination Therapy ACTs NA NA NA Combination Product All	NA	NA	NA	NA	NA	NA	parasitemia|malaria	artemisinine|artemisinins	NA
NCT04167644	NA	NA	NA	NA	NA	NA	NA	NA	NA	NA	NA	30319113	Cordonnier C, Demchuk A, Ziai W, Anderson CS. Intracerebral haemorrhage: current approaches to acute management. Lancet. 2018 Oct 6;392(10154):1257-1268. doi: 10.1016/S0140-6736(18)31878-6. Review. Erratum in: Lancet. 2019 Feb 2;393(10170):406.	Hypertension|Intra Cerebral Hemorrhage Modified Rankin Scale (mRS) NA NA NA Diagnostic Test All	NA	NA	NA	NA	NA	NA	hemorrhage|cerebral hemorrhage|hypertension	NA	NA
NCT04167709	NA	NA	NA	NA	NA	NA	NA	NA	NA	NA	NA	21984467	Löve J, Moore CD, Hensing G. Validation of the Swedish translation of the General Self-Efficacy scale. Qual Life Res. 2012 Sep;21(7):1249-53. doi: 10.1007/s11136-011-0030-5. Epub 2011 Oct 8.	Depression, Postpartum Education in clinical competence in detecting signs of postpartum depression in immigrant mothers NA NA NA Other All	NA	NA	NA	NA	NA	NA	depression|depression, postpartum|depressive disorder	NA	NA
NCT04167839	NA	NA	NA	NA	NA	NA	NA	NA	NA	NA	NA	21161577	Devlin S, Healy O, Leader G, Hughes BM. Comparison of behavioral intervention and sensory-integration therapy in the treatment of challenging behavior. J Autism Dev Disord. 2011 Oct;41(10):1303-20. doi: 10.1007/s10803-010-1149-x.	Autism|Sensory Processing Disorder|Special Education Sensory diet NA NA NA Other Male	NA	NA	NA	NA	NA	NA	NA	NA	NA
NCT04168814	NA	NA	NA	NA	NA	NA	NA	NA	NA	NA	NA	24748626|15993517|29108370|26099900	Hébuterne X, Lemarié E, Michallet M, de Montreuil CB, Schneider SM, Goldwasser F. Prevalence of malnutrition and current use of nutrition support in patients with cancer. JPEN J Parenter Enteral Nutr. 2014 Feb;38(2):196-204. doi: 10.1177/0148607113502674.|Segura A, Pardo J, Jara C, Zugazabeitia L, Carulla J, de Las Peñas R, García-Cabrera E, Luz Azuara M, Casadó J, Gómez-Candela C. An epidemiological evaluation of the prevalence of malnutrition in Spanish patients with locally advanced or metastatic cancer. Clin Nutr. 2005 Oct;24(5):801-14.|Muscaritoli M, Lucia S, Farcomeni A, Lorusso V, Saracino V, Barone C, Plastino F, Gori S, Magarotto R, Carteni G, Chiurazzi B, Pavese I, Marchetti L, Zagonel V, Bergo E, Tonini G, Imperatori M, Iacono C, Maiorana L, Pinto C, Rubino D, Cavanna L, Di Cicilia R, Gamucci T, Quadrini S, Palazzo S, Minardi S, Merlano M, Colucci G, Marchetti P; PreMiO Study Group. Prevalence of malnutrition in patients at first medical oncology visit: the PreMiO study. Oncotarget. 2017 Aug 10;8(45):79884-79896. doi: 10.18632/oncotarget.20168. eCollection 2017 Oct 3.|Planas M, Álvarez-Hernández J, León-Sanz M, Celaya-Pérez S, Araujo K, García de Lorenzo A; PREDyCES® researchers. Prevalence of hospital malnutrition in cancer patients: a sub-analysis of the PREDyCES® study. Support Care Cancer. 2016 Jan;24(1):429-435. doi: 10.1007/s00520-015-2813-7. Epub 2015 Jun 23.	Malnutrition|Oncologic Complications|Oncology|Quality of Life Observational test NA NA NA Other All	NA	NA	NA	NA	NA	NA	malnutrition|neoplasms	NA	NA
NCT04169087	NA	NA	NA	NA	NA	NA	NA	NA	NA	NA	NA	10740540	Myles PS, Weitkamp B, Jones K, Melick J, Hensen S. Validity and reliability of a postoperative quality of recovery score: the QoR-40. Br J Anaesth. 2000 Jan;84(1):11-5.	Postoperative Complications QoR-15 NA NA NA Other All	NA	NA	NA	NA	NA	NA	postoperative complications	NA	NA
NCT04169165	NA	NA	NA	NA	NA	NA	NA	NA	NA	NA	NA	27573100|26150027|23392537|25454613|19616801|11696706|26485048|12478105	Hess B. Renal stone clinic survey: calcium stone formers' self-declared understanding of and adherence to physician's recommendations. Urolithiasis. 2017 Aug;45(4):363-370. doi: 10.1007/s00240-016-0916-3. Epub 2016 Aug 29.|Prezioso D, Strazzullo P, Lotti T, Bianchi G, Borghi L, Caione P, Carini M, Caudarella R, Ferraro M, Gambaro G, Gelosa M, Guttilla A, Illiano E, Martino M, Meschi T, Messa P, Miano R, Napodano G, Nouvenne A, Rendina D, Rocco F, Rosa M, Sanseverino R, Salerno A, Spatafora S, Tasca A, Ticinesi A, Travaglini F, Trinchieri A, Vespasiani G, Zattoni F; CLU Working Group. Dietary treatment of urinary risk factors for renal stone formation. A review of CLU Working Group. Arch Ital Urol Androl. 2015 Jul 7;87(2):105-20. doi: 10.4081/aiua.2015.2.105. Review. Erratum in: Arch Ital Urol Androl. 2016 Mar;88(1):76. Ferraro, Manuel [added].|Trinchieri A. Diet and renal stone formation. Minerva Med. 2013 Feb;104(1):41-54.|Skolarikos A, Straub M, Knoll T, Sarica K, Seitz C, Petřík A, Türk C. Metabolic evaluation and recurrence prevention for urinary stone patients: EAU guidelines. Eur Urol. 2015 Apr;67(4):750-63. doi: 10.1016/j.eururo.2014.10.029. Epub 2014 Nov 20.|Bensalah K, Tuncel A, Raman JD, Bagrodia A, Pearle M, Lotan Y. How physician and patient perceptions differ regarding medical management of stone disease. J Urol. 2009 Sep;182(3):998-1004. doi: 10.1016/j.juro.2009.05.025. Epub 2009 Jul 18.|Parks JH, Asplin JR, Coe FL. Patient adherence to long-term medical treatment of kidney stones. J Urol. 2001 Dec;166(6):2057-60.|Dauw CA, Yi Y, Bierlein MJ, Yan P, Alruwaily AF, Ghani KR, Wolf JS Jr, Hollenbeck BK, Hollingsworth JM. Medication Nonadherence and Effectiveness of Preventive Pharmacological Therapy for Kidney Stones. J Urol. 2016 Mar;195(3):648-52. doi: 10.1016/j.juro.2015.10.082. Epub 2015 Oct 17.|Pietrow P, Auge BK, Weizer AZ, Delvecchio FC, Silverstein AD, Mathias B, Albala DM, Preminger GM. Durability of the medical management of cystinuria. J Urol. 2003 Jan;169(1):68-70.	Calcium Oxalate Urolithiasis|Kidney Calculi|Nephrolithiasis|Patient Compliance NA NA NA NA NA All	NA	NA	NA	NA	NA	NA	urolithiasis|calculi|kidney calculi|nephrolithiasis	NA	NA
NCT04169412	NA	NA	NA	NA	NA	NA	NA	NA	NA	NA	NA	16810041|20463176|20179283|24119693|29065350|28904739|21596843|29263144|27066893|29137405|25479113|29675566|27771598|28248228|12727143|12589963|19743917|12113269|18566692|28521594|29980212|29997296	Levy B. Lactate and shock state: the metabolic view. Curr Opin Crit Care. 2006 Aug;12(4):315-21. Review.|Jansen TC, van Bommel J, Schoonderbeek FJ, Sleeswijk Visser SJ, van der Klooster JM, Lima AP, Willemsen SP, Bakker J; LACTATE study group. Early lactate-guided therapy in intensive care unit patients: a multicenter, open-label, randomized controlled trial. Am J Respir Crit Care Med. 2010 Sep 15;182(6):752-61. doi: 10.1164/rccm.200912-1918OC. Epub 2010 May 12.|Jones AE, Shapiro NI, Trzeciak S, Arnold RC, Claremont HA, Kline JA; Emergency Medicine Shock Research Network (EMShockNet) Investigators. Lactate clearance vs central venous oxygen saturation as goals of early sepsis therapy: a randomized clinical trial. JAMA. 2010 Feb 24;303(8):739-46. doi: 10.1001/jama.2010.158.|Yu B, Tian HY, Hu ZJ, Zhao C, Liu LX, Zhang Y, Zhu GJ, Wang LT, Wu XH, Li J. [Comparison of the effect of fluid resuscitation as guided either by lactate clearance rate or by central venous oxygen saturation in patients with sepsis]. Zhonghua Wei Zhong Bing Ji Jiu Yi Xue. 2013 Oct;25(10):578-83. doi: 10.3760/cma.j.issn.2095-4352.2013.10.002. Chinese.|Mahmoodpoor A, Shadvar K, Saghaleini SH, Koleini E, Hamishehkar H, Ostadi Z, Nader ND. Which one is a better predictor of ICU mortality in septic patients? Comparison between serial serum lactate concentrations and its removal rate. J Crit Care. 2018 Apr;44:51-56. doi: 10.1016/j.jcrc.2017.10.019. Epub 2017 Oct 17.|Mantzarlis K, Tsolaki V, Zakynthinos E. Role of Oxidative Stress and Mitochondrial Dysfunction in Sepsis and Potential Therapies. Oxid Med Cell Longev. 2017;2017:5985209. doi: 10.1155/2017/5985209. Epub 2017 Aug 20. Review.|Galley HF. Oxidative stress and mitochondrial dysfunction in sepsis. Br J Anaesth. 2011 Jul;107(1):57-64. doi: 10.1093/bja/aer093. Epub 2011 May 19. Review.|Costa NA, Gut AL, Azevedo PS, Tanni SE, Cunha NB, Fernandes AAH, Polegato BF, Zornoff LAM, de Paiva SAR, Balbi AL, Ponce D, Minicucci MF. Protein carbonyl concentration as a biomarker for development and mortality in sepsis-induced acute kidney injury. Biosci Rep. 2018 Jan 25;38(1). pii: BSR20171238. doi: 10.1042/BSR20171238. Print 2018 Feb 28.|He S, Huang S, Shen Z. Biomarkers for the detection of necroptosis. Cell Mol Life Sci. 2016 Jun;73(11-12):2177-81. doi: 10.1007/s00018-016-2192-3. Epub 2016 Apr 11. Review.|Wang B, Li J, Gao HM, Xing YH, Lin Z, Li HJ, Wang YQ. Necroptosis regulated proteins expression is an early prognostic biomarker in patient with sepsis: a prospective observational study. Oncotarget. 2017 Sep 20;8(48):84066-84073. doi: 10.18632/oncotarget.21099. eCollection 2017 Oct 13.|Casserly B, Phillips GS, Schorr C, Dellinger RP, Townsend SR, Osborn TM, Reinhart K, Selvakumar N, Levy MM. Lactate measurements in sepsis-induced tissue hypoperfusion: results from the Surviving Sepsis Campaign database. Crit Care Med. 2015 Mar;43(3):567-73. doi: 10.1097/CCM.0000000000000742.|Levy MM, Evans LE, Rhodes A. The Surviving Sepsis Campaign Bundle: 2018 update. Intensive Care Med. 2018 Jun;44(6):925-928. doi: 10.1007/s00134-018-5085-0. Epub 2018 Apr 19.|Lokhandwala S, Andersen LW, Nair S, Patel P, Cocchi MN, Donnino MW. Absolute lactate value vs relative reduction as a predictor of mortality in severe sepsis and septic shock. J Crit Care. 2017 Feb;37:179-184. doi: 10.1016/j.jcrc.2016.09.023. Epub 2016 Oct 6.|Barreiro E. Role of Protein Carbonylation in Skeletal Muscle Mass Loss Associated with Chronic Conditions. Proteomes. 2016 May 6;4(2). pii: E18. doi: 10.3390/proteomes4020018. Review.|Dalle-Donne I, Giustarini D, Colombo R, Rossi R, Milzani A. Protein carbonylation in human diseases. Trends Mol Med. 2003 Apr;9(4):169-76. Review.|Dalle-Donne I, Rossi R, Giustarini D, Milzani A, Colombo R. Protein carbonyl groups as biomarkers of oxidative stress. Clin Chim Acta. 2003 Mar;329(1-2):23-38.|Suzuki YJ, Carini M, Butterfield DA. Protein carbonylation. Antioxid Redox Signal. 2010 Mar;12(3):323-5. doi: 10.1089/ars.2009.2887.|Abu-Zidan FM, Plank LD, Windsor JA. Proteolysis in severe sepsis is related to oxidation of plasma protein. Eur J Surg. 2002;168(2):119-23.|Andresen M, Regueira T, Bruhn A, Perez D, Strobel P, Dougnac A, Marshall G, Leighton F. Lipoperoxidation and protein oxidative damage exhibit different kinetics during septic shock. Mediators Inflamm. 2008;2008:168652. doi: 10.1155/2008/168652.|Costa NA, Gut AL, Azevedo PS, Fernandes AAH, Polegato BF, Cunha NB, Bachiega TF, Lourenço MAM, Júnior ELF, Zornoff LAM, de Paiva SAR, Minicucci MF. Protein Carbonyl, But Not Malondialdehyde, Is Associated With ICU Mortality in Patients With Septic Shock. J Intensive Care Med. 2019 Aug;34(8):669-673. doi: 10.1177/0885066617710218. Epub 2017 May 19.|Dhuriya YK, Sharma D. Necroptosis: a regulated inflammatory mode of cell death. J Neuroinflammation. 2018 Jul 6;15(1):199. doi: 10.1186/s12974-018-1235-0. Review.|Ma KC, Schenck EJ, Siempos II, Cloonan SM, Finkelsztein EJ, Pabon MA, Oromendia C, Ballman KV, Baron RM, Fredenburgh LE, Higuera A, Lee JY, Chung CR, Jeon K, Yang JH, Howrylak JA, Huh JW, Suh GY, Choi AM. Circulating RIPK3 levels are associated with mortality and organ failure during critical illness. JCI Insight. 2018 Jul 12;3(13). pii: 99692. doi: 10.1172/jci.insight.99692.	Sepsis Blood Collection NA NA NA Diagnostic Test All	NA	NA	NA	NA	NA	NA	NA	NA	NA
NCT04169945	NA	NA	NA	NA	NA	NA	NA	NA	NA	NA	NA	25240922|26698003|17539712|6384275|6378986|20059420|25041441|12694431|21134232	Bühler J, Schmidli F, Weiger R, Walter C. Analysis of the effects of air polishing powders containing sodium bicarbonate and glycine on human teeth. Clin Oral Investig. 2015 May;19(4):877-85. doi: 10.1007/s00784-014-1317-z. Epub 2014 Sep 21.|Farooqi OA, Wehler CJ, Gibson G, Jurasic MM, Jones JA. Appropriate Recall Interval for Periodontal Maintenance: A Systematic Review. J Evid Based Dent Pract. 2015 Dec;15(4):171-81. doi: 10.1016/j.jebdp.2015.10.001. Epub 2015 Nov 19. Review. Erratum in: J Evid Based Dent Pract. 2016 Mar;16(1):79.|Flemmig TF, Hetzel M, Topoll H, Gerss J, Haeberlein I, Petersilka G. Subgingival debridement efficacy of glycine powder air polishing. J Periodontol. 2007 Jun;78(6):1002-10.|Lindhe J, Nyman S. Long-term maintenance of patients treated for advanced periodontal disease. J Clin Periodontol. 1984 Sep;11(8):504-14.|Lindhe J, Westfelt E, Nyman S, Socransky SS, Haffajee AD. Long-term effect of surgical/non-surgical treatment of periodontal disease. J Clin Periodontol. 1984 Aug;11(7):448-58.|Moëne R, Décaillet F, Andersen E, Mombelli A. Subgingival plaque removal using a new air-polishing device. J Periodontol. 2010 Jan;81(1):79-88. doi: 10.1902/jop.2009.090394.|Müller N, Moëne R, Cancela JA, Mombelli A. Subgingival air-polishing with erythritol during periodontal maintenance: randomized clinical trial of twelve months. J Clin Periodontol. 2014 Sep;41(9):883-9. doi: 10.1111/jcpe.12289. Epub 2014 Aug 7.|Petersilka GJ, Steinmann D, Häberlein I, Heinecke A, Flemmig TF. Subgingival plaque removal in buccal and lingual sites using a novel low abrasive air-polishing powder. J Clin Periodontol. 2003 Apr;30(4):328-33.|Petersilka GJ. Subgingival air-polishing in the treatment of periodontal biofilm infections. Periodontol 2000. 2011 Feb;55(1):124-42. doi: 10.1111/j.1600-0757.2010.00342.x. Review.	Periodontitis Ultrasonic instrumentation|Air polishing with erythritol powder Parallel Assignment Prevention Randomized Other|Other All	Compare Air Polishing With Ultrasonic During Maintenance	Interventional	Recruiting	N/A	2	24	periodontitis	erythritol	NA
NCT04170088	NA	NA	NA	NA	NA	NA	NA	NA	NA	NA	NA	28726212|25184917	Ogbechie-Godec OA, Elbuluk N. Melasma: an Up-to-Date Comprehensive Review. Dermatol Ther (Heidelb). 2017 Sep;7(3):305-318. doi: 10.1007/s13555-017-0194-1. Epub 2017 Jul 19. Review.|Handel AC, Miot LD, Miot HA. Melasma: a clinical and epidemiological review. An Bras Dermatol. 2014 Sep-Oct;89(5):771-82. Review.	Adverse Effects of Medical Drugs|Effect of Drugs Tranexamic Acid|0.9% Normal Saline NA NA NA Drug|Drug All	Comparison of Efficacy of Tranexamic Acid Mesotherapy Versus 0.9% Normal Saline for Melasma	Interventional	Completed	Phase 2/Phase 3	2	30	melanosis	tranexamic acid	NA
NCT04170192	NA	NA	NA	NA	NA	NA	NA	NA	NA	NA	NA	26604638|22549091|23158016|24216686|28267044|16151544|21560194|25058236|26193622|19890111|29788474	Bianco AM, Girardelli M, Tommasini A. Genetics of inflammatory bowel disease from multifactorial to monogenic forms. World J Gastroenterol. 2015 Nov 21;21(43):12296-310. doi: 10.3748/wjg.v21.i43.12296. Review.|Kotlarz D, Beier R, Murugan D, Diestelhorst J, Jensen O, Boztug K, Pfeifer D, Kreipe H, Pfister ED, Baumann U, Puchalka J, Bohne J, Egritas O, Dalgic B, Kolho KL, Sauerbrey A, Buderus S, Güngör T, Enninger A, Koda YK, Guariso G, Weiss B, Corbacioglu S, Socha P, Uslu N, Metin A, Wahbeh GT, Husain K, Ramadan D, Al-Herz W, Grimbacher B, Sauer M, Sykora KW, Koletzko S, Klein C. Loss of interleukin-10 signaling and infantile inflammatory bowel disease: implications for diagnosis and therapy. Gastroenterology. 2012 Aug;143(2):347-55. doi: 10.1053/j.gastro.2012.04.045. Epub 2012 Apr 28.|Engelhardt KR, Shah N, Faizura-Yeop I, Kocacik Uygun DF, Frede N, Muise AM, Shteyer E, Filiz S, Chee R, Elawad M, Hartmann B, Arkwright PD, Dvorak C, Klein C, Puck JM, Grimbacher B, Glocker EO. Clinical outcome in IL-10- and IL-10 receptor-deficient patients with or without hematopoietic stem cell transplantation. J Allergy Clin Immunol. 2013 Mar;131(3):825-30. doi: 10.1016/j.jaci.2012.09.025. Epub 2012 Nov 14.|Pigneur B, Escher J, Elawad M, Lima R, Buderus S, Kierkus J, Guariso G, Canioni D, Lambot K, Talbotec C, Shah N, Begue B, Rieux-Laucat F, Goulet O, Cerf-Bensussan N, Neven B, Ruemmele FM. Phenotypic characterization of very early-onset IBD due to mutations in the IL10, IL10 receptor alpha or beta gene: a survey of the Genius Working Group. Inflamm Bowel Dis. 2013 Dec;19(13):2820-8. doi: 10.1097/01.MIB.0000435439.22484.d3.|Huang Z, Peng K, Li X, Zhao R, You J, Cheng X, Wang Z, Wang Y, Wu B, Wang H, Zeng H, Yu Z, Zheng C, Wang Y, Huang Y. Mutations in Interleukin-10 Receptor and Clinical Phenotypes in Patients with Very Early Onset Inflammatory Bowel Disease: A Chinese VEO-IBD Collaboration Group Survey. Inflamm Bowel Dis. 2017 Apr;23(4):578-590. doi: 10.1097/MIB.0000000000001058.|Silverberg MS, Satsangi J, Ahmad T, Arnott ID, Bernstein CN, Brant SR, Caprilli R, Colombel JF, Gasche C, Geboes K, Jewell DP, Karban A, Loftus EV Jr, Peña AS, Riddell RH, Sachar DB, Schreiber S, Steinhart AH, Targan SR, Vermeire S, Warren BF. Toward an integrated clinical, molecular and serological classification of inflammatory bowel disease: report of a Working Party of the 2005 Montreal World Congress of Gastroenterology. Can J Gastroenterol. 2005 Sep;19 Suppl A:5A-36A.|Levine A, Griffiths A, Markowitz J, Wilson DC, Turner D, Russell RK, Fell J, Ruemmele FM, Walters T, Sherlock M, Dubinsky M, Hyams JS. Pediatric modification of the Montreal classification for inflammatory bowel disease: the Paris classification. Inflamm Bowel Dis. 2011 Jun;17(6):1314-21. doi: 10.1002/ibd.21493. Epub 2010 Nov 8.|Uhlig HH, Schwerd T, Koletzko S, Shah N, Kammermeier J, Elkadri A, Ouahed J, Wilson DC, Travis SP, Turner D, Klein C, Snapper SB, Muise AM; COLORS in IBD Study Group and NEOPICS. The diagnostic approach to monogenic very early onset inflammatory bowel disease. Gastroenterology. 2014 Nov;147(5):990-1007.e3. doi: 10.1053/j.gastro.2014.07.023. Epub 2014 Jul 21. Review.|Kelsen JR, Dawany N, Moran CJ, Petersen BS, Sarmady M, Sasson A, Pauly-Hubbard H, Martinez A, Maurer K, Soong J, Rappaport E, Franke A, Keller A, Winter HS, Mamula P, Piccoli D, Artis D, Sonnenberg GF, Daly M, Sullivan KE, Baldassano RN, Devoto M. Exome sequencing analysis reveals variants in primary immunodeficiency genes in patients with very early onset inflammatory bowel disease. Gastroenterology. 2015 Nov;149(6):1415-24. doi: 10.1053/j.gastro.2015.07.006. Epub 2015 Jul 17.|Glocker EO, Kotlarz D, Boztug K, Gertz EM, Schäffer AA, Noyan F, Perro M, Diestelhorst J, Allroth A, Murugan D, Hätscher N, Pfeifer D, Sykora KW, Sauer M, Kreipe H, Lacher M, Nustede R, Woellner C, Baumann U, Salzer U, Koletzko S, Shah N, Segal AW, Sauerbrey A, Buderus S, Snapper SB, Grimbacher B, Klein C. Inflammatory bowel disease and mutations affecting the interleukin-10 receptor. N Engl J Med. 2009 Nov 19;361(21):2033-45. doi: 10.1056/NEJMoa0907206. Epub 2009 Nov 4.|Peng K, Qian X, Huang Z, Lu J, Wang Y, Zhou Y, Wang H, Wu B, Wang Y, Chen L, Zhai X, Huang Y. Umbilical Cord Blood Transplantation Corrects Very Early-Onset Inflammatory Bowel Disease in Chinese Patients With IL10RA-Associated Immune Deficiency. Inflamm Bowel Dis. 2018 Jun 8;24(7):1416-1427. doi: 10.1093/ibd/izy028.	Inflammatory Bowel Diseases Cord Blood Stem Cell Transplantation NA NA NA Procedure All	NA	NA	NA	NA	NA	NA	intestinal diseases|inflammatory bowel diseases	NA	NA
NCT04171063	NA	NA	NA	NA	NA	NA	NA	NA	NA	NA	NA	16080931|8641129|17660066|23657247	Kelly RE Jr, Lawson ML, Paidas CN, Hruban RH. Pectus excavatum in a 112-year autopsy series: anatomic findings and the effect on survival. J Pediatr Surg. 2005 Aug;40(8):1275-8.|Shamberger RC. Congenital chest wall deformities. Curr Probl Surg. 1996 Jun;33(6):469-542. Review.|Kelly RE Jr, Shamberger RC, Mellins RB, Mitchell KK, Lawson ML, Oldham K, Azizkhan RG, Hebra AV, Nuss D, Goretsky MJ, Sharp RJ, Holcomb GW 3rd, Shim WK, Megison SM, Moss RL, Fecteau AH, Colombani PM, Bagley TC, Moskowitz AB. Prospective multicenter study of surgical correction of pectus excavatum: design, perioperative complications, pain, and baseline pulmonary function facilitated by internet-based data collection. J Am Coll Surg. 2007 Aug;205(2):205-16. Epub 2007 Jun 21.|Desmarais TJ, Keller MS. Pectus carinatum. Curr Opin Pediatr. 2013 Jun;25(3):375-81. doi: 10.1097/MOP.0b013e3283604088. Review.	Pectus Carinatum, Chondromanubrial Thoracic compressor NA NA NA Device All	NA	NA	NA	NA	NA	NA	pectus carinatum	NA	NA
NCT04171089	NA	NA	NA	NA	NA	NA	NA	NA	NA	NA	NA	19730274|27096810|29624113|NA|29998307|26828397|22574736|16491477|NA	Brent DA, Greenhill LL, Compton S, Emslie G, Wells K, Walkup JT, Vitiello B, Bukstein O, Stanley B, Posner K, Kennard BD, Cwik MF, Wagner A, Coffey B, March JS, Riddle M, Goldstein T, Curry J, Barnett S, Capasso L, Zelazny J, Hughes J, Shen S, Gugga SS, Turner JB. The Treatment of Adolescent Suicide Attempters study (TASA): predictors of suicidal events in an open treatment trial. J Am Acad Child Adolesc Psychiatry. 2009 Oct;48(10):987-996. doi: 10.1097/CHI.0b013e3181b5dbe4.|Chesin MS, Stanley B, Haigh EA, Chaudhury SR, Pontoski K, Knox KL, Brown GK. Staff Views of an Emergency Department Intervention Using Safety Planning and Structured Follow-Up with Suicidal Veterans. Arch Suicide Res. 2017 Jan 2;21(1):127-137. doi: 10.1080/13811118.2016.1164642. Epub 2016 Apr 20.|Reyes-Portillo JA, McGlinchey EL, Toso-Salman J, Chin EM, Fisher PW, Mufson L. Clinician Experience and Attitudes Toward Safety Planning with Adolescents at Risk for Suicide. Arch Suicide Res. 2019 Apr-Jun;23(2):222-233. doi: 10.1080/13811118.2018.1456382. Epub 2019 Jan 12.|Stanley, B., & Brown, G. K. (2012). Safety planning intervention: a brief intervention to mitigate suicide risk. Cognitive and Behavioral Practice, 19(2), 256-264.|Stanley B, Brown GK, Brenner LA, Galfalvy HC, Currier GW, Knox KL, Chaudhury SR, Bush AL, Green KL. Comparison of the Safety Planning Intervention With Follow-up vs Usual Care of Suicidal Patients Treated in the Emergency Department. JAMA Psychiatry. 2018 Sep 1;75(9):894-900. doi: 10.1001/jamapsychiatry.2018.1776.|Stanley B, Chaudhury SR, Chesin M, Pontoski K, Bush AM, Knox KL, Brown GK. An Emergency Department Intervention and Follow-Up to Reduce Suicide Risk in the VA: Acceptability and Effectiveness. Psychiatr Serv. 2016 Jun 1;67(6):680-3. doi: 10.1176/appi.ps.201500082. Epub 2016 Feb 1.|Stringaris A, Goodman R, Ferdinando S, Razdan V, Muhrer E, Leibenluft E, Brotman MA. The Affective Reactivity Index: a concise irritability scale for clinical and research settings. J Child Psychol Psychiatry. 2012 Nov;53(11):1109-17. doi: 10.1111/j.1469-7610.2012.02561.x. Epub 2012 May 10.|Kimonis ER, Frick PJ, Fazekas H, Loney BR. Psychopathy, aggression, and the processing of emotional stimuli in non-referred girls and boys. Behav Sci Law. 2006;24(1):21-37. Erratum in: Behav Sci Law. 2006;24(3):407.|Abela, J. R. Z., Rochon, A., & Vanderbilt, E. (2000). The Children's Response Style Questionnaire (Unpublished questionnaire). Montreal, Canada: McGill University	Suicidal Ideation|Suicide, Attempted Child- Safety Plan Intervention NA NA NA Behavioral All	NA	NA	NA	NA	NA	NA	suicidal ideation|suicide|suicide, attempted	NA	NA
NCT04171102	7867706	4296776		NA		NA				0.028	t-test, 2 sided	32169570	Amato G, Agrusa A, Puleio R, Calò P, Goetze T, Romano G. Neo-nervegenesis in 3D dynamic responsive implant for inguinal hernia repair. Qualitative study. Int J Surg. 2020 Apr;76:114-119. doi: 10.1016/j.ijsu.2020.02.046. Epub 2020 Mar 10.	Inguinal Hernia ProFlor Hernia implant NA NA NA Device Male	Neo-nervegenesis in Inguinal Hernia Implant ProFlor	Interventional	Completed	N/A	3	15	hernia, inguinal|hernia	NA	Ingrowth of Newly Formed Nervous Elements Within Hernia Implant ProFlor
NCT04171505	NA	NA	NA	NA	NA	NA	NA	NA	NA	NA	NA	17494925|23623831|30197061|30306310|31030590|19586656	FUTURE II Study Group. Quadrivalent vaccine against human papillomavirus to prevent high-grade cervical lesions. N Engl J Med. 2007 May 10;356(19):1915-27.|Kang WD, Choi HS, Kim SM. Is vaccination with quadrivalent HPV vaccine after loop electrosurgical excision procedure effective in preventing recurrence in patients with high-grade cervical intraepithelial neoplasia (CIN2-3)? Gynecol Oncol. 2013 Aug;130(2):264-8. doi: 10.1016/j.ygyno.2013.04.050. Epub 2013 Apr 26.|Ghelardi A, Parazzini F, Martella F, Pieralli A, Bay P, Tonetti A, Svelato A, Bertacca G, Lombardi S, Joura EA. SPERANZA project: HPV vaccination after treatment for CIN2. Gynecol Oncol. 2018 Nov;151(2):229-234. doi: 10.1016/j.ygyno.2018.08.033. Epub 2018 Sep 6.|Pieralli A, Bianchi C, Auzzi N, Fallani MG, Bussani C, Fambrini M, Cariti G, Scarselli G, Petraglia F, Ghelardi A. Indication of prophylactic vaccines as a tool for secondary prevention in HPV-linked disease. Arch Gynecol Obstet. 2018 Dec;298(6):1205-1210. doi: 10.1007/s00404-018-4926-y. Epub 2018 Oct 10.|Velentzis LS, Brotherton JML, Canfell K. Recurrent disease after treatment for cervical pre-cancer: determining whether prophylactic HPV vaccination could play a role in prevention of secondary lesions. Climacteric. 2019 Dec;22(6):596-602. doi: 10.1080/13697137.2019.1600500. Epub 2019 Apr 29. Review.|Paavonen J, Naud P, Salmerón J, Wheeler CM, Chow SN, Apter D, Kitchener H, Castellsague X, Teixeira JC, Skinner SR, Hedrick J, Jaisamrarn U, Limson G, Garland S, Szarewski A, Romanowski B, Aoki FY, Schwarz TF, Poppe WA, Bosch FX, Jenkins D, Hardt K, Zahaf T, Descamps D, Struyf F, Lehtinen M, Dubin G; HPV PATRICIA Study Group. Efficacy of human papillomavirus (HPV)-16/18 AS04-adjuvanted vaccine against cervical infection and precancer caused by oncogenic HPV types (PATRICIA): final analysis of a double-blind, randomised study in young women. Lancet. 2009 Jul 25;374(9686):301-14. doi: 10.1016/S0140-6736(09)61248-4. Epub 2009 Jul 6. Erratum in: Lancet. 2010 Sep 25;376(9746):1054.	Cervix, Dysplasia|Cervix Lesion|HPV Infection|HPV Vaccine HPV vaccine NA NA NA Drug Female	NA	NA	NA	NA	NA	NA	recurrence|papillomavirus infections|infection	NA	NA
NCT04171921	NA	NA	NA	NA	NA	NA	NA	NA	NA	NA	NA	23095614	Colavita PD, Tsirline VB, Belyansky I, Walters AL, Lincourt AE, Sing RF, Heniford BT. Prospective, long-term comparison of quality of life in laparoscopic versus open ventral hernia repair. Ann Surg. 2012 Nov;256(5):714-22; discussion 722-3. doi: 10.1097/SLA.0b013e3182734130.	Ventral Hernia Robotic ventral hernia repair|Open ventral hernia repair Parallel Assignment Treatment Randomized Procedure|Procedure All	Robotic Versus Open Primary Ventral Hernia Repair	Interventional	Recruiting	N/A	2	160	hernia|hernia, ventral	NA	NA
NCT04172181	NA	NA	NA	NA	NA	NA	NA	NA	NA	NA	NA	15696101|21479529|24113871|25075835|19996402|4177932|12598139|22308292|22224700|20673987|16449616|23832379|27888015|18023361|17697973|19786112|18162223|21861757|18974988|11222394|11520813|16219547	Chan K, Puck JM. Development of population-based newborn screening for severe combined immunodeficiency. J Allergy Clin Immunol. 2005 Feb;115(2):391-8.|van der Burg M, Gennery AR. Educational paper. The expanding clinical and immunological spectrum of severe combined immunodeficiency. Eur J Pediatr. 2011 May;170(5):561-71. doi: 10.1007/s00431-011-1452-3. Epub 2011 Apr 9. Review.|Gaspar HB, Qasim W, Davies EG, Rao K, Amrolia PJ, Veys P. How I treat severe combined immunodeficiency. Blood. 2013 Nov 28;122(23):3749-58. doi: 10.1182/blood-2013-02-380105. Epub 2013 Oct 10.|Pai SY, Logan BR, Griffith LM, Buckley RH, Parrott RE, Dvorak CC, Kapoor N, Hanson IC, Filipovich AH, Jyonouchi S, Sullivan KE, Small TN, Burroughs L, Skoda-Smith S, Haight AE, Grizzle A, Pulsipher MA, Chan KW, Fuleihan RL, Haddad E, Loechelt B, Aquino VM, Gillio A, Davis J, Knutsen A, Smith AR, Moore TB, Schroeder ML, Goldman FD, Connelly JA, Porteus MH, Xiang Q, Shearer WT, Fleisher TA, Kohn DB, Puck JM, Notarangelo LD, Cowan MJ, O'Reilly RJ. Transplantation outcomes for severe combined immunodeficiency, 2000-2009. N Engl J Med. 2014 Jul 31;371(5):434-46. doi: 10.1056/NEJMoa1401177.|Routes JM, Grossman WJ, Verbsky J, Laessig RH, Hoffman GL, Brokopp CD, Baker MW. Statewide newborn screening for severe T-cell lymphopenia. JAMA. 2009 Dec 9;302(22):2465-70. doi: 10.1001/jama.2009.1806.|Gatti RA, Meuwissen HJ, Allen HD, Hong R, Good RA. Immunological reconstitution of sex-linked lymphopenic immunological deficiency. Lancet. 1968 Dec 28;2(7583):1366-9.|Antoine C, Müller S, Cant A, Cavazzana-Calvo M, Veys P, Vossen J, Fasth A, Heilmann C, Wulffraat N, Seger R, Blanche S, Friedrich W, Abinun M, Davies G, Bredius R, Schulz A, Landais P, Fischer A; European Group for Blood and Marrow Transplantation; European Society for Immunodeficiency. Long-term survival and transplantation of haemopoietic stem cells for immunodeficiencies: report of the European experience 1968-99. Lancet. 2003 Feb 15;361(9357):553-60.|Fernandes JF, Rocha V, Labopin M, Neven B, Moshous D, Gennery AR, Friedrich W, Porta F, Diaz de Heredia C, Wall D, Bertrand Y, Veys P, Slatter M, Schulz A, Chan KW, Grimley M, Ayas M, Gungor T, Ebell W, Bonfim C, Kalwak K, Taupin P, Blanche S, Gaspar HB, Landais P, Fischer A, Gluckman E, Cavazzana-Calvo M; Eurocord and Inborn Errors Working Party of European Group for Blood and Marrow Transplantation. Transplantation in patients with SCID: mismatched related stem cells or unrelated cord blood? Blood. 2012 Mar 22;119(12):2949-55. doi: 10.1182/blood-2011-06-363572. Epub 2012 Feb 3.|Chiesa R, Gilmour K, Qasim W, Adams S, Worth AJ, Zhan H, Montiel-Equihua CA, Derniame S, Cale C, Rao K, Hiwarkar P, Hough R, Saudemont A, Fahrenkrog CS, Goulden N, Amrolia PJ, Veys P. Omission of in vivo T-cell depletion promotes rapid expansion of naïve CD4+ cord blood lymphocytes and restores adaptive immunity within 2 months after unrelated cord blood transplant. Br J Haematol. 2012 Mar;156(5):656-66. doi: 10.1111/j.1365-2141.2011.08994.x. Epub 2012 Jan 9.|Gennery AR, Slatter MA, Grandin L, Taupin P, Cant AJ, Veys P, Amrolia PJ, Gaspar HB, Davies EG, Friedrich W, Hoenig M, Notarangelo LD, Mazzolari E, Porta F, Bredius RG, Lankester AC, Wulffraat NM, Seger R, Güngör T, Fasth A, Sedlacek P, Neven B, Blanche S, Fischer A, Cavazzana-Calvo M, Landais P; Inborn Errors Working Party of the European Group for Blood and Marrow Transplantation; European Society for Immunodeficiency. Transplantation of hematopoietic stem cells and long-term survival for primary immunodeficiencies in Europe: entering a new century, do we do better? J Allergy Clin Immunol. 2010 Sep;126(3):602-10.e1-11. doi: 10.1016/j.jaci.2010.06.015. Epub 2010 Jul 31.|Grunebaum E, Mazzolari E, Porta F, Dallera D, Atkinson A, Reid B, Notarangelo LD, Roifman CM. Bone marrow transplantation for severe combined immune deficiency. JAMA. 2006 Feb 1;295(5):508-18.|de la Morena MT, Nelson RP Jr. Recent advances in transplantation for primary immune deficiency diseases: a comprehensive review. Clin Rev Allergy Immunol. 2014 Apr;46(2):131-44. doi: 10.1007/s12016-013-8379-6. Review.|Castillo N, García-Cadenas I, Barba P, Canals C, Díaz-Heredia C, Martino R, Ferrà C, Badell I, Elorza I, Sierra J, Valcárcel D, Querol S. Early and Long-Term Impaired T Lymphocyte Immune Reconstitution after Cord Blood Transplantation with Antithymocyte Globulin. Biol Blood Marrow Transplant. 2017 Mar;23(3):491-497. doi: 10.1016/j.bbmt.2016.11.014. Epub 2016 Nov 22.|Williams KM, Hakim FT, Gress RE. T cell immune reconstitution following lymphodepletion. Semin Immunol. 2007 Oct;19(5):318-30. Epub 2007 Nov 19. Review.|Walker CM, van Burik JA, De For TE, Weisdorf DJ. Cytomegalovirus infection after allogeneic transplantation: comparison of cord blood with peripheral blood and marrow graft sources. Biol Blood Marrow Transplant. 2007 Sep;13(9):1106-15.|Beck JC, Wagner JE, DeFor TE, Brunstein CG, Schleiss MR, Young JA, Weisdorf DH, Cooley S, Miller JS, Verneris MR. Impact of cytomegalovirus (CMV) reactivation after umbilical cord blood transplantation. Biol Blood Marrow Transplant. 2010 Feb;16(2):215-22. doi: 10.1016/j.bbmt.2009.09.019. Epub 2009 Sep 26.|Szabolcs P, Niedzwiecki D. Immune reconstitution in children after unrelated cord blood transplantation. Biol Blood Marrow Transplant. 2008 Jan;14(1 Suppl 1):66-72. doi: 10.1016/j.bbmt.2007.10.016. Review. Erratum in: Biol Blood Marrow Transplant. 2008 Nov;14(11):1317-8.|Uhlin M, Sairafi D, Berglund S, Thunberg S, Gertow J, Ringden O, Uzunel M, Remberger M, Mattsson J. Mesenchymal stem cells inhibit thymic reconstitution after allogeneic cord blood transplantation. Stem Cells Dev. 2012 Jun 10;21(9):1409-17. doi: 10.1089/scd.2011.0310. Epub 2011 Oct 12.|Krenger W, Holländer GA. The immunopathology of thymic GVHD. Semin Immunopathol. 2008 Dec;30(4):439-56. doi: 10.1007/s00281-008-0131-6. Epub 2008 Oct 31. Review.|Weinberg K, Blazar BR, Wagner JE, Agura E, Hill BJ, Smogorzewska M, Koup RA, Betts MR, Collins RH, Douek DC. Factors affecting thymic function after allogeneic hematopoietic stem cell transplantation. Blood. 2001 Mar 1;97(5):1458-66.|Chung B, Barbara-Burnham L, Barsky L, Weinberg K. Radiosensitivity of thymic interleukin-7 production and thymopoiesis after bone marrow transplantation. Blood. 2001 Sep 1;98(5):1601-6.|Jiménez M, Martínez C, Ercilla G, Carreras E, Urbano-Ispízua A, Aymerich M, Villamor N, Amézaga N, Rovira M, Fernández-Avilés F, Gaya A, Martino R, Sierra J, Montserrat E. Reduced-intensity conditioning regimen preserves thymic function in the early period after hematopoietic stem cell transplantation. Exp Hematol. 2005 Oct;33(10):1240-8.	Severe Combined Immunodeficiency Disease cord blood stem cell transplantation NA NA NA Procedure All	NA	NA	NA	NA	NA	NA	severe combined immunodeficiency|immunologic deficiency syndromes	NA	NA
NCT04172350	NA	NA	NA	NA	NA	NA	NA	NA	NA	NA	NA	NA	Alesia, A. (2015). Easing the breast cancer journey. Business People, 28(11), 20.	Breast Cancer Female|Surgery iCareBreast|Routine care Parallel Assignment Health Services Research Randomized Other|Other Female	An Innovative Care-improvement Smartphone-based Perioperative Solution for Women Undergoing Breast Cancer Surgery	Interventional	Recruiting	N/A	2	112	breast neoplasms	NA	NA
NCT04172584	NA	NA	NA	NA	NA	NA	NA	NA	NA	NA	NA	27082029|29128088	Mittal S. Emergency contraception: which is the best? Minerva Ginecol. 2016 Dec;68(6):687-99. Epub 2016 Apr 15. Review.|Association of Women's Health, Obstetric and Neonatal Nurses. Emergency Contraception. J Obstet Gynecol Neonatal Nurs. 2017 Nov - Dec;46(6):886-888. doi: 10.1016/j.jogn.2017.09.004.	Emergency Contraception correct use of the contraceptions NA NA NA Behavioral Female	NA	NA	NA	NA	NA	NA	emergencies	NA	NA
NCT04172883	NA	NA	NA	NA	NA	NA	NA	NA	NA	NA	NA	11343485|20876603|9809895	Go AS, Hylek EM, Phillips KA, Chang Y, Henault LE, Selby JV, Singer DE. Prevalence of diagnosed atrial fibrillation in adults: national implications for rhythm management and stroke prevention: the AnTicoagulation and Risk Factors in Atrial Fibrillation (ATRIA) Study. JAMA. 2001 May 9;285(18):2370-5.|Camm AJ, Kirchhof P, Lip GY, Schotten U, Savelieva I, Ernst S, Van Gelder IC, Al-Attar N, Hindricks G, Prendergast B, Heidbuchel H, Alfieri O, Angelini A, Atar D, Colonna P, De Caterina R, De Sutter J, Goette A, Gorenek B, Heldal M, Hohloser SH, Kolh P, Le Heuzey JY, Ponikowski P, Rutten FH; ESC Committee for Practice Guidelines. Guidelines for the management of atrial fibrillation: the Task Force for the Management of Atrial Fibrillation of the European Society of Cardiology (ESC). Europace. 2010 Oct;12(10):1360-420. doi: 10.1093/europace/euq350. Erratum in: Europace. 2011 Jul;13(7):1058. Dosage error in article text.|Kannel WB, Wolf PA, Benjamin EJ, Levy D. Prevalence, incidence, prognosis, and predisposing conditions for atrial fibrillation: population-based estimates. Am J Cardiol. 1998 Oct 16;82(8A):2N-9N.	Cardiovascular Diseases Treatment arm Parallel Assignment Treatment Randomized Other All	Management of Device Detected AT and Impact of Device Treatment Algorithms on Atrial Fibrillation	Interventional	Active, not recruiting	N/A	2	80	cardiovascular diseases|atrial fibrillation	NA	NA
NCT04173013	NA	NA	NA	NA	NA	NA	NA	NA	NA	NA	NA	29171130|26090341|31660885	Yang B, Foley S. First experience in the UK of treating women with recurrent urinary tract infections with the bacterial vaccine Uromune(®). BJU Int. 2018 Feb;121(2):289-292. doi: 10.1111/bju.14067. Epub 2017 Nov 23.|Lorenzo-Gómez MF, Padilla-Fernández B, García-Cenador MB, Virseda-Rodríguez ÁJ, Martín-García I, Sánchez-Escudero A, Vicente-Arroyo MJ, Mirón-Canelo JA. Comparison of sublingual therapeutic vaccine with antibiotics for the prophylaxis of recurrent urinary tract infections. Front Cell Infect Microbiol. 2015 Jun 3;5:50. doi: 10.3389/fcimb.2015.00050. eCollection 2015.|Ramírez Sevilla C, Gómez Lanza E, Manzanera JL, Martín JAR, Sanz MÁB. Active immunoprophyilaxis with uromune® decreases the recurrence of urinary tract infections at three and six months after treatment without relevant secondary effects. BMC Infect Dis. 2019 Oct 28;19(1):901. doi: 10.1186/s12879-019-4541-y.	Bladder Infection|Chronic Urinary Tract Infection|Recurrent Urinary Tract Infection|Urinary Tract Infection Bacterial|Urinary Tract Infections Uromune NA NA NA Biological All	NA	NA	NA	NA	NA	NA	bacterial infections|cystitis|urinary tract infections|communicable diseases|infection	NA	NA
NCT04173676	NA	NA	NA	NA	NA	NA	NA	NA	NA	NA	NA	31699083|31680180|31575415|31535238|31496628|31434361|31288365|23374478|27731549|15570202|23642437	Shirakawa S, Toyama H, Kido M, Fukumoto T. A prospective single-center protocol for using near-infrared fluorescence imaging with indocyanine green during staging laparoscopy to detect small metastasis from pancreatic cancer. BMC Surg. 2019 Nov 7;19(1):165. doi: 10.1186/s12893-019-0635-0.|Lim HJ, Chiow AKH, Lee LS, Tan SS, Goh BK, Koh YX, Chan CY, Lee SY. Novel method of intraoperative liver tumour localisation with indocyanine green and near-infrared imaging. Singapore Med J. 2019 Nov 4. doi: 10.11622/smedj.2019137. [Epub ahead of print]|Yanagi Y, Yoshimaru K, Matsuura T, Shibui Y, Kohashi K, Takahashi Y, Obata S, Sozaki R, Izaki T, Taguchi T. The outcome of real-time evaluation of biliary flow using near-infrared fluorescence cholangiography with Indocyanine green in biliary atresia surgery. J Pediatr Surg. 2019 Dec;54(12):2574-2578. doi: 10.1016/j.jpedsurg.2019.08.029. Epub 2019 Sep 2.|Hayami S, Matsuda K, Iwamoto H, Ueno M, Kawai M, Hirono S, Okada K, Miyazawa M, Tamura K, Mitani Y, Kitahata Y, Mizumoto Y, Yamaue H. Visualization and quantification of anastomotic perfusion in colorectal surgery using near-infrared fluorescence. Tech Coloproctol. 2019 Oct;23(10):973-980. doi: 10.1007/s10151-019-02089-5. Epub 2019 Sep 18.|Zhou SC, Tian YT, Wang XW, Zhao CD, Ma S, Jiang J, Li EN, Zhou HT, Liu Q, Liang JW, Zhou ZX, Wang XS. Application of indocyanine green-enhanced near-infrared fluorescence-guided imaging in laparoscopic lateral pelvic lymph node dissection for middle-low rectal cancer. World J Gastroenterol. 2019 Aug 21;25(31):4502-4511. doi: 10.3748/wjg.v25.i31.4502.|Yamada Y, Ohno M, Fujino A, Kanamori Y, Irie R, Yoshioka T, Miyazaki O, Uchida H, Fukuda A, Sakamoto S, Kasahara M, Matsumoto K, Fuchimoto Y, Hoshino K, Kuroda T, Hishiki T. Fluorescence-Guided Surgery for Hepatoblastoma with Indocyanine Green. Cancers (Basel). 2019 Aug 20;11(8). pii: E1215. doi: 10.3390/cancers11081215. Review.|Predina JD, Newton AD, Corbett C, Shin M, Sulfyok LF, Okusanya OT, Delikatny EJ, Nie S, Gaughan C, Jarrar D, Pechet T, Kucharczuk JC, Singhal S. Near-infrared intraoperative imaging for minimally invasive pulmonary metastasectomy for sarcomas. J Thorac Cardiovasc Surg. 2019 May;157(5):2061-2069. doi: 10.1016/j.jtcvs.2018.10.169. Epub 2018 Dec 14.|Pennathur A, Gibson MK, Jobe BA, Luketich JD. Oesophageal carcinoma. Lancet. 2013 Feb 2;381(9864):400-12. doi: 10.1016/S0140-6736(12)60643-6. Review.|Rice TW, Apperson-Hansen C, DiPaola LM, Semple ME, Lerut TE, Orringer MB, Chen LQ, Hofstetter WL, Smithers BM, Rusch VW, Wijnhoven BP, Chen KN, Davies AR, D'Journo XB, Kesler KA, Luketich JD, Ferguson MK, Räsänen JV, van Hillegersberg R, Fang W, Durand L, Allum WH, Cecconello I, Cerfolio RJ, Pera M, Griffin SM, Burger R, Liu JF, Allen MS, Law S, Watson TJ, Darling GE, Scott WJ, Duranceau A, Denlinger CE, Schipper PH, Ishwaran H, Blackstone EH. Worldwide Esophageal Cancer Collaboration: clinical staging data. Dis Esophagus. 2016 Oct;29(7):707-714. doi: 10.1111/dote.12493.|Lerut T, Nafteux P, Moons J, Coosemans W, Decker G, De Leyn P, Van Raemdonck D, Ectors N. Three-field lymphadenectomy for carcinoma of the esophagus and gastroesophageal junction in 174 R0 resections: impact on staging, disease-free survival, and outcome: a plea for adaptation of TNM classification in upper-half esophageal carcinoma. Ann Surg. 2004 Dec;240(6):962-72; discussion 972-4.|Taniyama Y, Nakamura T, Mitamura A, Teshima J, Katsura K, Abe S, Nakano T, Kamei T, Miyata G, Ouchi N. A strategy for supraclavicular lymph node dissection using recurrent laryngeal nerve lymph node status in thoracic esophageal squamous cell carcinoma. Ann Thorac Surg. 2013 Jun;95(6):1930-7. doi: 10.1016/j.athoracsur.2013.03.069. Epub 2013 May 1.	Detection Rate of SLN ; Accuracy Rate of Lymph Node Metastasis Indocyanine Green for Injection NA NA NA Drug All	NA	NA	NA	NA	NA	NA	neoplasm metastasis	NA	NA
NCT04174014	NA	NA	NA	NA	NA	NA	NA	NA	NA	NA	NA	28899408|31200734|27033882|27596161|29601320|19255741|26682219	Chiumello D, Brochard L, Marini JJ, Slutsky AS, Mancebo J, Ranieri VM, Thompson BT, Papazian L, Schultz MJ, Amato M, Gattinoni L, Mercat A, Pesenti A, Talmor D, Vincent JL. Respiratory support in patients with acute respiratory distress syndrome: an expert opinion. Crit Care. 2017 Sep 12;21(1):240. doi: 10.1186/s13054-017-1820-0. Review.|Marini JJ. Evolving concepts for safer ventilation. Crit Care. 2019 Jun 14;23(Suppl 1):114. doi: 10.1186/s13054-019-2406-9. Review.|Pesenti A, Musch G, Lichtenstein D, Mojoli F, Amato MBP, Cinnella G, Gattinoni L, Quintel M. Imaging in acute respiratory distress syndrome. Intensive Care Med. 2016 May;42(5):686-698. doi: 10.1007/s00134-016-4328-1. Epub 2016 Mar 31. Review.|Frerichs I, Amato MB, van Kaam AH, Tingay DG, Zhao Z, Grychtol B, Bodenstein M, Gagnon H, Böhm SH, Teschner E, Stenqvist O, Mauri T, Torsani V, Camporota L, Schibler A, Wolf GK, Gommers D, Leonhardt S, Adler A; TREND study group. Chest electrical impedance tomography examination, data analysis, terminology, clinical use and recommendations: consensus statement of the TRanslational EIT developmeNt stuDy group. Thorax. 2017 Jan;72(1):83-93. doi: 10.1136/thoraxjnl-2016-208357. Epub 2016 Sep 5.|Yoshida T, Brochard L. Esophageal pressure monitoring: why, when and how? Curr Opin Crit Care. 2018 Jun;24(3):216-222. doi: 10.1097/MCC.0000000000000494. Review.|Costa EL, Borges JB, Melo A, Suarez-Sipmann F, Toufen C Jr, Bohm SH, Amato MB. Bedside estimation of recruitable alveolar collapse and hyperdistension by electrical impedance tomography. Intensive Care Med. 2009 Jun;35(6):1132-7. doi: 10.1007/s00134-009-1447-y. Epub 2009 Mar 3.|Lovas A, Szakmány T. Haemodynamic Effects of Lung Recruitment Manoeuvres. Biomed Res Int. 2015;2015:478970. doi: 10.1155/2015/478970. Epub 2015 Nov 22. Review.	ARDS, Human Recruitment manoeuvre NA NA NA Procedure All	NA	NA	NA	NA	NA	NA	respiratory distress syndrome, adult	NA	NA
NCT04174313	NA	NA	NA	NA	NA	NA	NA	NA	NA	NA	NA	27620287|26872367|30460268|28331959|30291378	Gattinoni L, Tonetti T, Cressoni M, Cadringher P, Herrmann P, Moerer O, Protti A, Gotti M, Chiurazzi C, Carlesso E, Chiumello D, Quintel M. Ventilator-related causes of lung injury: the mechanical power. Intensive Care Med. 2016 Oct;42(10):1567-1575. doi: 10.1007/s00134-016-4505-2. Epub 2016 Sep 12.|Cressoni M, Gotti M, Chiurazzi C, Massari D, Algieri I, Amini M, Cammaroto A, Brioni M, Montaruli C, Nikolla K, Guanziroli M, Dondossola D, Gatti S, Valerio V, Vergani GL, Pugni P, Cadringher P, Gagliano N, Gattinoni L. Mechanical Power and Development of Ventilator-induced Lung Injury. Anesthesiology. 2016 May;124(5):1100-8. doi: 10.1097/ALN.0000000000001056.|Huhle R, Serpa Neto A, Schultz MJ, Gama de Abreu M. Is mechanical power the final word on ventilator-induced lung injury?-no. Ann Transl Med. 2018 Oct;6(19):394. doi: 10.21037/atm.2018.09.65.|Gattinoni L, Tonetti T, Quintel M. Intensive care medicine in 2050: ventilator-induced lung injury. Intensive Care Med. 2018 Jan;44(1):76-78. doi: 10.1007/s00134-017-4770-8. Epub 2017 Mar 22.|Serpa Neto A, Deliberato RO, Johnson AEW, Bos LD, Amorim P, Pereira SM, Cazati DC, Cordioli RL, Correa TD, Pollard TJ, Schettino GPP, Timenetsky KT, Celi LA, Pelosi P, Gama de Abreu M, Schultz MJ; PROVE Network Investigators. Mechanical power of ventilation is associated with mortality in critically ill patients: an analysis of patients in two observational cohorts. Intensive Care Med. 2018 Nov;44(11):1914-1922. doi: 10.1007/s00134-018-5375-6. Epub 2018 Oct 5.	ARDS|Mechanical Ventilation Complication|Ventilator-Induced Lung Injury CT scan NA NA NA Diagnostic Test All	NA	NA	NA	NA	NA	NA	ventilator-induced lung injury|wounds and injuries|lung injury	NA	NA
NCT04174378	NA	NA	NA	NA	NA	NA	NA	NA	NA	NA	NA	12970285|12909519|8458924|12202415|16926261|2161310|25927026|25238659|18320439|19797013|20159003|18192671|25160805|15070873|26568750|28663739|15890740|16556673|11473961|19909586|28228316|25456166|20334664|30700175	Beckers NG, Macklon NS, Eijkemans MJ, Ludwig M, Felberbaum RE, Diedrich K, Bustion S, Loumaye E, Fauser BC. Nonsupplemented luteal phase characteristics after the administration of recombinant human chorionic gonadotropin, recombinant luteinizing hormone, or gonadotropin-releasing hormone (GnRH) agonist to induce final oocyte maturation in in vitro fertilization patients after ovarian stimulation with recombinant follicle-stimulating hormone and GnRH antagonist cotreatment. J Clin Endocrinol Metab. 2003 Sep;88(9):4186-92.|Kolibianakis EM, Bourgain C, Platteau P, Albano C, Van Steirteghem AC, Devroey P. Abnormal endometrial development occurs during the luteal phase of nonsupplemented donor cycles treated with recombinant follicle-stimulating hormone and gonadotropin-releasing hormone antagonists. Fertil Steril. 2003 Aug;80(2):464-6.|Smitz J, Bourgain C, Van Waesberghe L, Camus M, Devroey P, Van Steirteghem AC. A prospective randomized study on oestradiol valerate supplementation in addition to intravaginal micronized progesterone in buserelin and HMG induced superovulation. Hum Reprod. 1993 Jan;8(1):40-5.|Pritts EA, Atwood AK. Luteal phase support in infertility treatment: a meta-analysis of the randomized trials. Hum Reprod. 2002 Sep;17(9):2287-99. Review.|Tesarik J, Hazout A, Mendoza-Tesarik R, Mendoza N, Mendoza C. Beneficial effect of luteal-phase GnRH agonist administration on embryo implantation after ICSI in both GnRH agonist- and antagonist-treated ovarian stimulation cycles. Hum Reprod. 2006 Oct;21(10):2572-9. Epub 2006 Aug 22.|Dupont WD, Plummer WD Jr. Power and sample size calculations. A review and computer program. Control Clin Trials. 1990 Apr;11(2):116-28.|Zafardoust S, Jeddi-Tehrani M, Akhondi MM, Sadeghi MR, Kamali K, Mokhtar S, Badehnoosh B, Arjmand-Teymouri F, Fatemi F, Mohammadzadeh A. Effect of Administration of Single Dose GnRH Agonist in Luteal Phase on Outcome of ICSI-ET Cycles in Women with Previous History of IVF/ICSI Failure: A Randomized Controlled Trial. J Reprod Infertil. 2015 Apr-Jun;16(2):96-101.|Yıldız GA, Şükür YE, Ateş C, Aytaç R. The addition of gonadotrophin releasing hormone agonist to routine luteal phase support in intracytoplasmic sperm injection and embryo transfer cycles: a randomized clinical trial. Eur J Obstet Gynecol Reprod Biol. 2014 Nov;182:66-70. doi: 10.1016/j.ejogrb.2014.08.026. Epub 2014 Aug 27.|Qublan H, Amarin Z, Al-Qudah M, Diab F, Nawasreh M, Malkawi S, Balawneh M. Luteal phase support with GnRH-a improves implantation and pregnancy rates in IVF cycles with endometrium of <or=7 mm on day of egg retrieval. Hum Fertil (Camb). 2008 Mar;11(1):43-7. doi: 10.1080/14647270701704768. Erratum in: Hum Fertil (Camb). 2008 Jun;11(2):127. Qublah, H [corrected to Qublan, H]; Al-Quda, M [corrected to Al-Qudah, M].|Razieh DF, Maryam AR, Nasim T. Beneficial effect of luteal-phase gonadotropin-releasing hormone agonist administration on implantation rate after intracytoplasmic sperm injection. Taiwan J Obstet Gynecol. 2009 Sep;48(3):245-8. doi: 10.1016/S1028-4559(09)60297-7.|Ata B, Urman B. Single dose GnRH agonist administration in the luteal phase of assisted reproduction cycles: is the effect dependent on the type of GnRH analogue used for pituitary suppression? Reprod Biomed Online. 2010 Jan;20(1):165-6; author reply 167. doi: 10.1016/j.rbmo.2009.10.022. Epub 2009 Nov 10.|Ata B, Yakin K, Balaban B, Urman B. GnRH agonist protocol administration in the luteal phase in ICSI-ET cycles stimulated with the long GnRH agonist protocol: a randomized, controlled double blind study. Hum Reprod. 2008 Mar;23(3):668-73. doi: 10.1093/humrep/dem421. Epub 2008 Jan 12.|Kung HF, Chen MJ, Guua HF, Chen YF, Yi YC, Yen-Ping Ho J, Chou MM. Luteal phase support with decapeptyl improves pregnancy outcomes in intracytoplasmic sperm injection with higher basal follicle-stimulating hormone or lower mature oocytes. J Chin Med Assoc. 2014 Oct;77(10):524-30. doi: 10.1016/j.jcma.2014.07.001. Epub 2014 Aug 24.|Tesarik J, Hazout A, Mendoza C. Enhancement of embryo developmental potential by a single administration of GnRH agonist at the time of implantation. Hum Reprod. 2004 May;19(5):1176-80. Epub 2004 Apr 7.|Davar R, Farid Mojtahedi M, Miraj S. Effects of single dose GnRH agonist as luteal support on pregnancy outcome in frozen-thawed embryo transfer cycles: an RCT. Iran J Reprod Med. 2015 Aug;13(8):483-8.|Benmachiche A, Benbouhedja S, Zoghmar A, Boularak A, Humaidan P. Impact of Mid-Luteal Phase GnRH Agonist Administration on Reproductive Outcomes in GnRH Agonist-Triggered Cycles: A Randomized Controlled Trial. Front Endocrinol (Lausanne). 2017 Jun 15;8:124. doi: 10.3389/fendo.2017.00124. eCollection 2017.|Pirard C, Donnez J, Loumaye E. GnRH agonist as novel luteal support: results of a randomized, parallel group, feasibility study using intranasal administration of buserelin. Hum Reprod. 2005 Jul;20(7):1798-804. Epub 2005 May 12.|Pirard C, Donnez J, Loumaye E. GnRH agonist as luteal phase support in assisted reproduction technique cycles: results of a pilot study. Hum Reprod. 2006 Jul;21(7):1894-900. Epub 2006 Mar 23.|Fujii S, Sato S, Fukui A, Kimura H, Kasai G, Saito Y. Continuous administration of gonadotrophin-releasing hormone agonist during the luteal phase in IVF. Hum Reprod. 2001 Aug;16(8):1671-5.|Isik AZ, Caglar GS, Sozen E, Akarsu C, Tuncay G, Ozbicer T, Vicdan K. Single-dose GnRH agonist administration in the luteal phase of GnRH antagonist cycles: a prospective randomized study. Reprod Biomed Online. 2009 Oct;19(4):472-7.|Bar Hava I, Blueshtein M, Ganer Herman H, Omer Y, Ben David G. Gonadotropin-releasing hormone analogue as sole luteal support in antagonist-based assisted reproductive technology cycles. Fertil Steril. 2017 Jan;107(1):130-135.e1. doi: 10.1016/j.fertnstert.2016.10.011. Epub 2016 Oct 27.|Aboulghar MA, Marie H, Amin YM, Aboulghar MM, Nasr A, Serour GI, Mansour RT. GnRH agonist plus vaginal progesterone for luteal phase support in ICSI cycles: a randomized study. Reprod Biomed Online. 2015 Jan;30(1):52-6. doi: 10.1016/j.rbmo.2014.09.017. Epub 2014 Oct 13.|Chen SL, Wu FR, Luo C, Chen X, Shi XY, Zheng HY, Ni YP. Combined analysis of endometrial thickness and pattern in predicting outcome of in vitro fertilization and embryo transfer: a retrospective cohort study. Reprod Biol Endocrinol. 2010 Mar 24;8:30. doi: 10.1186/1477-7827-8-30.|Ye H, Luo X, Pei L, Li F, Li C, Chen Y, Zhang X, Huang G. The addition of single dose GnRH agonist to luteal phase support in artificial cycle frozen embryo transfer: a randomized clinical trial. Gynecol Endocrinol. 2019 Jul;35(7):618-622. doi: 10.1080/09513590.2018.1563888. Epub 2019 Jan 31.	IVF|Luteal Phase Defect Decapeptyl 0.2mg NA NA NA Drug Female	NA	NA	NA	NA	NA	NA	NA	triptorelin pamoate	NA
NCT04174430	NA	NA	NA	NA	NA	NA	NA	NA	NA	NA	NA	31707201	Sáez-López E, Cristóvão P, Costa I, Pechirra P, Conde P, Guiomar R; Portuguese Laboratory Network for the Diagnosis of Influenza Infection, Peres MJ, Viseu R, Lopes P, Soares V, Vale F, Fonseca P, Freitas L, Alves J, Pessanha MA, Toscano C, Mota-Vieira L, Veloso RC, Côrte-Real R, Branquinho P, Pereira-Vaz J, Rodrigues F, Cunha M, Martins L, Mota P, Couto AR, Bruges-Armas J, Almeida S, Rodrigues D. Epidemiology and genetic variability of respiratory syncytial virus in Portugal, 2014-2018. J Clin Virol. 2019 Dec;121:104200. doi: 10.1016/j.jcv.2019.104200. Epub 2019 Oct 10.	Epidemiological, Clinical, Paraclinical Characterictics of Severe Bronchiolitis severe bronchiolitis NA NA NA Biological All	NA	NA	NA	NA	NA	NA	bronchiolitis	NA	NA
NCT04174482	NA	NA	NA	NA	NA	NA	NA	NA	NA	NA	NA	27810020|25819716|16965916	Burssens A, Peeters J, Buedts K, Victor J, Vandeputte G. Measuring hindfoot alignment in weight bearing CT: A novel clinical relevant measurement method. Foot Ankle Surg. 2016 Dec;22(4):233-238. doi: 10.1016/j.fas.2015.10.002. Epub 2015 Oct 30.|Buldt AK, Levinger P, Murley GS, Menz HB, Nester CJ, Landorf KB. Foot posture is associated with kinematics of the foot during gait: A comparison of normal, planus and cavus feet. Gait Posture. 2015 Jun;42(1):42-8. doi: 10.1016/j.gaitpost.2015.03.004. Epub 2015 Mar 12.|Leardini A, Benedetti MG, Berti L, Bettinelli D, Nativo R, Giannini S. Rear-foot, mid-foot and fore-foot motion during the stance phase of gait. Gait Posture. 2007 Mar;25(3):453-62. Epub 2006 Sep 11.	Flat Feet morphological and functional evaluation of adult flat foot NA NA NA Procedure All	NA	NA	NA	NA	NA	NA	flatfoot	NA	NA
NCT04174573	NA	NA	NA	NA	NA	NA	NA	NA	NA	NA	NA	26308937|27838447|26316552|27425786|31485305	King LA, Wilhelm J, Chen Y, Blehm R, Nutt J, Chen Z, Serdar A, Horak FB. Effects of Group, Individual, and Home Exercise in Persons With Parkinson Disease: A Randomized Clinical Trial. J Neurol Phys Ther. 2015 Oct;39(4):204-12. doi: 10.1097/NPT.0000000000000101.|Lattari E, Costa SS, Campos C, de Oliveira AJ, Machado S, Maranhao Neto GA. Can transcranial direct current stimulation on the dorsolateral prefrontal cortex improves balance and functional mobility in Parkinson's disease? Neurosci Lett. 2017 Jan 1;636:165-169. doi: 10.1016/j.neulet.2016.11.019. Epub 2016 Nov 9.|Renner CIe, Outermans J, Ludwig R, Brendel C, Kwakkel G, Hummelsheim H. Group therapy task training versus individual task training during inpatient stroke rehabilitation: a randomised controlled trial. Clin Rehabil. 2016 Jul;30(7):637-48. doi: 10.1177/0269215515600206. Epub 2015 Aug 27.|Elsner B, Kugler J, Pohl M, Mehrholz J. Transcranial direct current stimulation (tDCS) for idiopathic Parkinson's disease. Cochrane Database Syst Rev. 2016 Jul 18;7:CD010916. doi: 10.1002/14651858.CD010916.pub2. Review.|Nero H, Franzén E, Ståhle A, Benka Wallén M, Hagströmer M. Long-Term Effects of Balance Training on Habitual Physical Activity in Older Adults with Parkinson's Disease. Parkinsons Dis. 2019 Aug 7;2019:8769141. doi: 10.1155/2019/8769141. eCollection 2019.	Parkinson Disease GTO|GT-tDCS Parallel Assignment Treatment Randomized Other|Other All	Group Therapy With Transcranial Direct Current Stimulation in Patients With Parkinson's Disease	Interventional	Not yet recruiting	N/A	2	64	parkinson disease	NA	NA
NCT04175002	NA	NA	NA	NA	NA	NA	NA	NA	NA	NA	NA	22153789|24549213|21481376|25488942|19733847|27156350|24945252|18708050|19565643|23907942|17341565|26649621|11804942	Fauser BC, Tarlatzis BC, Rebar RW, Legro RS, Balen AH, Lobo R, Carmina E, Chang J, Yildiz BO, Laven JS, Boivin J, Petraglia F, Wijeyeratne CN, Norman RJ, Dunaif A, Franks S, Wild RA, Dumesic D, Barnhart K. Consensus on women's health aspects of polycystic ovary syndrome (PCOS): the Amsterdam ESHRE/ASRM-Sponsored 3rd PCOS Consensus Workshop Group. Fertil Steril. 2012 Jan;97(1):28-38.e25. doi: 10.1016/j.fertnstert.2011.09.024. Epub 2011 Dec 6.|Joham AE, Boyle JA, Ranasinha S, Zoungas S, Teede HJ. Contraception use and pregnancy outcomes in women with polycystic ovary syndrome: data from the Australian Longitudinal Study on Women's Health. Hum Reprod. 2014 Apr;29(4):802-8. doi: 10.1093/humrep/deu020. Epub 2014 Feb 18.|Bellver J, Martínez-Conejero JA, Labarta E, Alamá P, Melo MA, Remohí J, Pellicer A, Horcajadas JA. Endometrial gene expression in the window of implantation is altered in obese women especially in association with polycystic ovary syndrome. Fertil Steril. 2011 Jun;95(7):2335-41, 2341.e1-8. doi: 10.1016/j.fertnstert.2011.03.021. Epub 2011 Apr 9.|Schulte MM, Tsai JH, Moley KH. Obesity and PCOS: the effect of metabolic derangements on endometrial receptivity at the time of implantation. Reprod Sci. 2015 Jan;22(1):6-14. doi: 10.1177/1933719114561552. Epub 2014 Dec 7. Review.|DeUgarte DA, DeUgarte CM, Sahakian V. Surrogate obesity negatively impacts pregnancy rates in third-party reproduction. Fertil Steril. 2010 Feb;93(3):1008-10. doi: 10.1016/j.fertnstert.2009.07.1005. Epub 2009 Sep 5.|Piltonen TT. Polycystic ovary syndrome: Endometrial markers. Best Pract Res Clin Obstet Gynaecol. 2016 Nov;37:66-79. doi: 10.1016/j.bpobgyn.2016.03.008. Epub 2016 Apr 1. Review.|Large MJ, Wetendorf M, Lanz RB, Hartig SM, Creighton CJ, Mancini MA, Kovanci E, Lee KF, Threadgill DW, Lydon JP, Jeong JW, DeMayo FJ. The epidermal growth factor receptor critically regulates endometrial function during early pregnancy. PLoS Genet. 2014 Jun 19;10(6):e1004451. doi: 10.1371/journal.pgen.1004451. eCollection 2014 Jun.|Lim HJ, Dey SK. HB-EGF: a unique mediator of embryo-uterine interactions during implantation. Exp Cell Res. 2009 Feb 15;315(4):619-26. doi: 10.1016/j.yexcr.2008.07.025. Epub 2008 Aug 3. Review.|Jessmon P, Leach RE, Armant DR. Diverse functions of HBEGF during pregnancy. Mol Reprod Dev. 2009 Dec;76(12):1116-27. doi: 10.1002/mrd.21066. Review.|Wirstlein PK, Mikołajczyk M, Skrzypczak J. Correlation of the expression of heparanase and heparin-binding EGF-like growth factor in the implantation window of nonconceptual cycle endometrium. Folia Histochem Cytobiol. 2013;51(2):127-34. doi: 10.5603/FHC.2013.0020.|Zang H, Sahlin L, Masironi B, Eriksson E, Lindén Hirschberg A. Effects of testosterone treatment on endometrial proliferation in postmenopausal women. J Clin Endocrinol Metab. 2007 Jun;92(6):2169-75. Epub 2007 Mar 6.|Hulchiy M, Nybacka Å, Sahlin L, Hirschberg AL. Endometrial Expression of Estrogen Receptors and the Androgen Receptor in Women With Polycystic Ovary Syndrome: A Lifestyle Intervention Study. J Clin Endocrinol Metab. 2016 Feb;101(2):561-71. doi: 10.1210/jc.2015-3803. Epub 2015 Dec 9.|Apparao KB, Lovely LP, Gui Y, Lininger RA, Lessey BA. Elevated endometrial androgen receptor expression in women with polycystic ovarian syndrome. Biol Reprod. 2002 Feb;66(2):297-304.	Gene Abnormality utrogestan NA NA NA Drug Female	NA	NA	NA	NA	NA	NA	polycystic ovary syndrome	progesterone	NA
NCT04175197	NA	NA	NA	NA	NA	NA	NA	NA	NA	NA	NA	30760132	Stabile E, Gerardi D, Magliulo F, Zhelev D, Chervenkoff V, Taeymans K, Kotasov D, Goverde P, Giugliano G, Trimarco B, Esposito G. One-Year Clinical Outcomes of the Legflow Drug-Coated Balloon for the Treatment of Femoropopliteal Occlusions Registry. J Endovasc Ther. 2019 Feb;26(1):26-30. doi: 10.1177/1526602818823557.	Arterial Occlusive Diseases|Critical Limb Ischemia|Iliac Artery Stenosis|Peripheral Arterial Disease|Popliteal Artery Stenosis|Superficial Femoral Artery Stenosis Drug Coated Balloon NA NA NA Device All	NA	NA	NA	NA	NA	NA	ischemia|peripheral vascular diseases|constriction, pathologic|peripheral arterial disease|arterial occlusive diseases	NA	NA
NCT04175691	NA	NA	NA	NA	NA	NA	NA	NA	NA	NA	NA	29997237|32337817	Deng QW, Li S, Wang H, Sun HL, Zuo L, Gu ZT, Lu G, Sun CZ, Zhang HQ, Yan FL. Differential long noncoding RNA expressions in peripheral blood mononuclear cells for detection of acute ischemic stroke. Clin Sci (Lond). 2018 Jul 31;132(14):1597-1614. doi: 10.1042/CS20180411. Print 2018 Jul 31.|Li S, Lu G, Wang D, He JL, Zuo L, Wang H, Gu ZT, Zhou JS, Yan FL, Deng QW. MicroRNA-4443 regulates monocyte activation by targeting tumor necrosis factor receptor associated factor 4 in stroke-induced immunosuppression. Eur J Neurol. 2020 Aug;27(8):1625-1637. doi: 10.1111/ene.14282. Epub 2020 May 18.	Acute Stroke|Ischemic Stroke Sequencing of circRNA/miRNA/lncRNA NA NA NA Genetic All	NA	NA	NA	NA	NA	NA	cerebral infarction|stroke|ischemia	NA	NA
NCT04175834	NA	NA	NA	NA	NA	NA	NA	NA	NA	NA	NA	28002679|28002688	Hauser SL, Bar-Or A, Comi G, Giovannoni G, Hartung HP, Hemmer B, Lublin F, Montalban X, Rammohan KW, Selmaj K, Traboulsee A, Wolinsky JS, Arnold DL, Klingelschmitt G, Masterman D, Fontoura P, Belachew S, Chin P, Mairon N, Garren H, Kappos L; OPERA I and OPERA II Clinical Investigators. Ocrelizumab versus Interferon Beta-1a in Relapsing Multiple Sclerosis. N Engl J Med. 2017 Jan 19;376(3):221-234. doi: 10.1056/NEJMoa1601277. Epub 2016 Dec 21.|Montalban X, Hauser SL, Kappos L, Arnold DL, Bar-Or A, Comi G, de Seze J, Giovannoni G, Hartung HP, Hemmer B, Lublin F, Rammohan KW, Selmaj K, Traboulsee A, Sauter A, Masterman D, Fontoura P, Belachew S, Garren H, Mairon N, Chin P, Wolinsky JS; ORATORIO Clinical Investigators. Ocrelizumab versus Placebo in Primary Progressive Multiple Sclerosis. N Engl J Med. 2017 Jan 19;376(3):209-220. doi: 10.1056/NEJMoa1606468. Epub 2016 Dec 21.	Infusion Reaction|Multiple Sclerosis antihistamine Parallel Assignment Treatment Randomized Drug All	Comparing Risk and Severity of IRRs in Patients Premedicated With Cetirizine vs. Diphenhydramine Prior to Ocrelizumab	Interventional	Recruiting	Phase 3	2	52	multiple sclerosis	cetirizine|histamine h1 antagonists|histamine antagonists	NA
NCT04175886	NA	NA	NA	NA	NA	NA	NA	NA	NA	NA	NA	19602478|10728744|24173963|27974099|20964833|28316139	Book C, Karlsson MK, Akesson K, Jacobsson LT. Early rheumatoid arthritis and body composition. Rheumatology (Oxford). 2009 Sep;48(9):1128-32. doi: 10.1093/rheumatology/kep165. Epub 2009 Jul 13.|Haugeberg G, Uhlig T, Falch JA, Halse JI, Kvien TK. Bone mineral density and frequency of osteoporosis in female patients with rheumatoid arthritis: results from 394 patients in the Oslo County Rheumatoid Arthritis register. Arthritis Rheum. 2000 Mar;43(3):522-30.|Toussirot É, Mourot L, Dehecq B, Wendling D, Grandclément É, Dumoulin G; CBT-506. TNFα blockade for inflammatory rheumatic diseases is associated with a significant gain in android fat mass and has varying effects on adipokines: a 2-year prospective study. Eur J Nutr. 2014 Apr;53(3):951-61. doi: 10.1007/s00394-013-0599-2. Epub 2013 Oct 31.|Marouen S, Barnetche T, Combe B, Morel J, Daïen CI. TNF inhibitors increase fat mass in inflammatory rheumatic disease: a systematic review with meta-analysis. Clin Exp Rheumatol. 2017 Mar-Apr;35(2):337-343. Epub 2016 Dec 13. Review.|Engvall IL, Tengstrand B, Brismar K, Hafström I. Infliximab therapy increases body fat mass in early rheumatoid arthritis independently of changes in disease activity and levels of leptin and adiponectin: a randomised study over 21 months. Arthritis Res Ther. 2010;12(5):R197. doi: 10.1186/ar3169. Epub 2010 Oct 21.|Tournadre A, Pereira B, Dutheil F, Giraud C, Courteix D, Sapin V, Frayssac T, Mathieu S, Malochet-Guinamand S, Soubrier M. Changes in body composition and metabolic profile during interleukin 6 inhibition in rheumatoid arthritis. J Cachexia Sarcopenia Muscle. 2017 Aug;8(4):639-646. doi: 10.1002/jcsm.12189. Epub 2017 Mar 18.	Rheumatoid Arthritis Tofacitinib NA NA NA Drug All	NA	NA	NA	NA	NA	NA	arthritis, rheumatoid|obesity|arthritis	tofacitinib	NA
NCT04175990	NA	NA	NA	NA	NA	NA	NA	NA	NA	NA	NA	27233760|18181085|14516934|21691164|27428219|27126581|15380145|14667881|25956370|26945402|26020402|27406348|22525900|27999118	Lizneva D, Suturina L, Walker W, Brakta S, Gavrilova-Jordan L, Azziz R. Criteria, prevalence, and phenotypes of polycystic ovary syndrome. Fertil Steril. 2016 Jul;106(1):6-15. doi: 10.1016/j.fertnstert.2016.05.003. Epub 2016 May 24. Review.|Boomsma CM, Fauser BC, Macklon NS. Pregnancy complications in women with polycystic ovary syndrome. Semin Reprod Med. 2008 Jan;26(1):72-84. doi: 10.1055/s-2007-992927. Review.|Sam S, Dunaif A. Polycystic ovary syndrome: syndrome XX? Trends Endocrinol Metab. 2003 Oct;14(8):365-70. Review.|Shah DK, Missmer SA, Berry KF, Racowsky C, Ginsburg ES. Effect of obesity on oocyte and embryo quality in women undergoing in vitro fertilization. Obstet Gynecol. 2011 Jul;118(1):63-70. doi: 10.1097/AOG.0b013e31821fd360.|Zhu X, Ye H, Fu Y. The Utrogestan and hMG protocol in patients with polycystic ovarian syndrome undergoing controlled ovarian hyperstimulation during IVF/ICSI treatments. Medicine (Baltimore). 2016 Jul;95(28):e4193. doi: 10.1097/MD.0000000000004193.|Al-Inany HG, Youssef MA, Ayeleke RO, Brown J, Lam WS, Broekmans FJ. Gonadotrophin-releasing hormone antagonists for assisted reproductive technology. Cochrane Database Syst Rev. 2016 Apr 29;4:CD001750. doi: 10.1002/14651858.CD001750.pub4. Review.|van der Spuy ZM, Dyer SJ. The pathogenesis of infertility and early pregnancy loss in polycystic ovary syndrome. Best Pract Res Clin Obstet Gynaecol. 2004 Oct;18(5):755-71. Review.|Bosch E, Valencia I, Escudero E, Crespo J, Simón C, Remohí J, Pellicer A. Premature luteinization during gonadotropin-releasing hormone antagonist cycles and its relationship with in vitro fertilization outcome. Fertil Steril. 2003 Dec;80(6):1444-9.|Kuang Y, Chen Q, Fu Y, Wang Y, Hong Q, Lyu Q, Ai A, Shoham Z. Medroxyprogesterone acetate is an effective oral alternative for preventing premature luteinizing hormone surges in women undergoing controlled ovarian hyperstimulation for in vitro fertilization. Fertil Steril. 2015 Jul;104(1):62-70.e3. doi: 10.1016/j.fertnstert.2015.03.022. Epub 2015 May 5.|Wang Y, Chen Q, Wang N, Chen H, Lyu Q, Kuang Y. Controlled Ovarian Stimulation Using Medroxyprogesterone Acetate and hMG in Patients With Polycystic Ovary Syndrome Treated for IVF: A Double-Blind Randomized Crossover Clinical Trial. Medicine (Baltimore). 2016 Mar;95(9):e2939. doi: 10.1097/MD.0000000000002939.|Zhu X, Zhang X, Fu Y. Utrogestan as an effective oral alternative for preventing premature luteinizing hormone surges in women undergoing controlled ovarian hyperstimulation for in vitro fertilization. Medicine (Baltimore). 2015 May;94(21):e909. doi: 10.1097/MD.0000000000000909.|McCartney CR, Marshall JC. CLINICAL PRACTICE. Polycystic Ovary Syndrome. N Engl J Med. 2016 Jul 7;375(1):54-64. doi: 10.1056/NEJMcp1514916. Review.|Diamond MP, Kruger M, Santoro N, Zhang H, Casson P, Schlaff W, Coutifaris C, Brzyski R, Christman G, Carr BR, McGovern PG, Cataldo NA, Steinkampf MP, Gosman GG, Nestler JE, Carson S, Myers EE, Eisenberg E, Legro RS; Eunice Kennedy Shriver National Institute of Child Health and Human Development Cooperative Reproductive Medicine Network. Endometrial shedding effect on conception and live birth in women with polycystic ovary syndrome. Obstet Gynecol. 2012 May;119(5):902-8. doi: 10.1097/AOG.0b013e31824da35c.|Wei D, Shi Y, Li J, Wang Z, Zhang L, Sun Y, Zhou H, Xu Y, Wu C, Liu L, Wu Q, Zhuang L, Du Y, Li W, Zhang H, Legro RS, Chen ZJ. Effect of pretreatment with oral contraceptives and progestins on IVF outcomes in women with polycystic ovary syndrome. Hum Reprod. 2017 Feb;32(2):354-361. doi: 10.1093/humrep/dew325. Epub 2016 Dec 19.	Clinical Pregnancy Rate|IVF|Oocyte Maturation Defect 1|Ovarian Hyperstimulation Dydrogesterone Pill Parallel Assignment Other Randomized Drug Female	IVF Outcome Following Progestogen Ovarian Stimulation	Interventional	Completed	Phase 1	2	155	NA	dydrogesterone	NA
NCT04176627	NA	NA	NA	NA	NA	NA	NA	NA	NA	NA	NA	22573237|27660305|23449536|27672089	Panuccio V, Enia G, Tripepi R, Torino C, Garozzo M, Battaglia GG, Marcantoni C, Infantone L, Giordano G, De Giorgi ML, Lupia M, Bruzzese V, Zoccali C. Chest ultrasound and hidden lung congestion in peritoneal dialysis patients. Nephrol Dial Transplant. 2012 Sep;27(9):3601-5. doi: 10.1093/ndt/gfs116. Epub 2012 May 9.|Torino C, Gargani L, Sicari R, Letachowicz K, Ekart R, Fliser D, Covic A, Siamopoulos K, Stavroulopoulos A, Massy ZA, Fiaccadori E, Caiazza A, Bachelet T, Slotki I, Martinez-Castelao A, Coudert-Krier MJ, Rossignol P, Gueler F, Hannedouche T, Panichi V, Wiecek A, Pontoriero G, Sarafidis P, Klinger M, Hojs R, Seiler-Mussler S, Lizzi F, Siriopol D, Balafa O, Shavit L, Tripepi R, Mallamaci F, Tripepi G, Picano E, London GM, Zoccali C. The Agreement between Auscultation and Lung Ultrasound in Hemodialysis Patients: The LUST Study. Clin J Am Soc Nephrol. 2016 Nov 7;11(11):2005-2011. Epub 2016 Sep 22.|Zoccali C, Torino C, Tripepi R, Tripepi G, D'Arrigo G, Postorino M, Gargani L, Sicari R, Picano E, Mallamaci F; Lung US in CKD Working Group. Pulmonary congestion predicts cardiac events and mortality in ESRD. J Am Soc Nephrol. 2013 Mar;24(4):639-46. doi: 10.1681/ASN.2012100990. Epub 2013 Feb 28.|Gargani L, Sicari R, Raciti M, Serasini L, Passera M, Torino C, Letachowicz K, Ekart R, Fliser D, Covic A, Balafa O, Stavroulopoulos A, Massy ZA, Fiaccadori E, Caiazza A, Bachelet T, Slotki I, Shavit L, Martinez-Castelao A, Coudert-Krier MJ, Rossignol P, Kraemer TD, Hannedouche T, Panichi V, Wiecek A, Pontoriero G, Sarafidis P, Klinger M, Hojs R, Seiler-Mußler S, Lizzi F, Onofriescu M, Zarzoulas F, Tripepi R, Mallamaci F, Tripepi G, Picano E, London GM, Zoccali C. Efficacy of a remote web-based lung ultrasound training for nephrologists and cardiologists: a LUST trial sub-project. Nephrol Dial Transplant. 2016 Dec;31(12):1982-1988. Epub 2016 Sep 26.	Fluid Overload Pulmonary Edema|Peritoneal Dialysis Complication Lung ultrasound NA NA NA Device All	NA	NA	NA	NA	NA	NA	pulmonary edema	NA	NA
NCT04177017	NA	NA	NA	NA	NA	NA	NA	NA	NA	NA	NA	24406660	Lozada M, Carro N, D'adamo P, Barclay C. Stress management in children: a pilot study in 7 to 9 year olds. J Dev Behav Pediatr. 2014 Feb-Mar;35(2):144-7. doi: 10.1097/DBP.0000000000000026.	Chronic Stress Disorder Mindfulness-based intervention NA NA NA Behavioral All	Mindfulness, Empathy and Social Integration. Its Relation With Chonic Stress	Interventional	Completed	N/A	2	35	stress disorders, traumatic	NA	NA
NCT04177173	NA	NA	NA	NA	NA	NA	NA	NA	NA	NA	NA	18490431|27437268|26729950|21093076|17763406|18078616|22106090|16572283|22150039|23289081	Wells G, Becker JC, Teng J, Dougados M, Schiff M, Smolen J, Aletaha D, van Riel PL. Validation of the 28-joint Disease Activity Score (DAS28) and European League Against Rheumatism response criteria based on C-reactive protein against disease progression in patients with rheumatoid arthritis, and comparison with the DAS28 based on erythrocyte sedimentation rate. Ann Rheum Dis. 2009 Jun;68(6):954-60. doi: 10.1136/ard.2007.084459. Epub 2008 May 19.|Mowla K, Rajai E, Ghorbani A, Dargahi-Malamir M, Bahadoram M, Mohammadi S. Effect of Atorvastatin on the Disease Activity and Severity of Rheumatoid Arthritis: Double-Blind Randomized Controlled Trial. J Clin Diagn Res. 2016 May;10(5):OC32-6. doi: 10.7860/JCDR/2016/16538.7814. Epub 2016 May 1.|Das S, Mohanty M, Padhan P. Outcome of rheumatoid arthritis following adjunct statin therapy. Indian J Pharmacol. 2015 Nov-Dec;47(6):605-9. doi: 10.4103/0253-7613.169585.|Aoki C, Nakano A, Tanaka S, Yanagi K, Ohta S, Jojima T, Kasai K, Takekawa H, Hirata K, Hattori Y. Fluvastatin upregulates endothelial nitric oxide synthase activity via enhancement of its phosphorylation and expression and via an increase in tetrahydrobiopterin in vascular endothelial cells. Int J Cardiol. 2012 Apr 5;156(1):55-61. doi: 10.1016/j.ijcard.2010.10.029. Epub 2010 Nov 18.|Abeles AM, Marjanovic N, Park J, Attur M, Chan ES, Al-Mussawir HE, Dave M, Fisher MC, Stuchin SA, Abramson SB, Pillinger MH. Protein isoprenylation regulates secretion of matrix metalloproteinase 1 from rheumatoid synovial fibroblasts: effects of statins and farnesyl and geranylgeranyl transferase inhibitors. Arthritis Rheum. 2007 Sep;56(9):2840-53. Erratum in: Arthritis Rheum. 2007 Oct;56(10):3510. Al-Mussawir, Hayfez [corrected to Al-Mussawir, Hayf E].|Lazzerini PE, Lorenzini S, Selvi E, Capecchi PL, Chindamo D, Bisogno S, Ghittoni R, Natale MR, Caporali F, Giuntini S, Marcolongo R, Galeazzi M, Laghi-Pasini F. Simvastatin inhibits cytokine production and nuclear factor-kB activation in interleukin 1beta-stimulated synoviocytes from rheumatoid arthritis patients. Clin Exp Rheumatol. 2007 Sep-Oct;25(5):696-700.|Gazzerro P, Proto MC, Gangemi G, Malfitano AM, Ciaglia E, Pisanti S, Santoro A, Laezza C, Bifulco M. Pharmacological actions of statins: a critical appraisal in the management of cancer. Pharmacol Rev. 2012 Jan;64(1):102-46. doi: 10.1124/pr.111.004994. Epub 2011 Nov 21. Review.|Agrawal S, Misra R, Aggarwal A. Autoantibodies in rheumatoid arthritis: association with severity of disease in established RA. Clin Rheumatol. 2007 Feb;26(2):201-4. Epub 2006 Mar 30.|McInnes IB, Schett G. The pathogenesis of rheumatoid arthritis. N Engl J Med. 2011 Dec 8;365(23):2205-19. doi: 10.1056/NEJMra1004965. Review.|Dowman B, Campbell RM, Zgaga L, Adeloye D, Chan KY. Estimating the burden of rheumatoid arthritis in Africa: A systematic analysis. J Glob Health. 2012 Dec;2(2):020406. doi: 10.7189/jogh.02.020406.	Arthritis, Rheumatoid Simvastatin 20 mg|Methotrexate 10 mg Parallel Assignment Treatment Randomized Drug|Drug All	Methotrexate and Statins With Methotrexate Alone in the Treatment of Rheumatoid Arthritis	Interventional	Completed	Phase 4	2	100	arthritis, rheumatoid|arthritis	methotrexate|simvastatin	NA
NCT04177420	NA	NA	NA	NA	NA	NA	NA	NA	NA	NA	NA	19602651|9492234	Beever R. Far-infrared saunas for treatment of cardiovascular risk factors: summary of published evidence. Can Fam Physician. 2009 Jul;55(7):691-6. Review.|Burleson MH, Malarkey WB, Cacioppo JT, Poehlmann KM, Kiecolt-Glaser JK, Berntson GG, Glaser R. Postmenopausal hormone replacement: effects on autonomic, neuroendocrine, and immune reactivity to brief psychological stressors. Psychosom Med. 1998 Jan-Feb;60(1):17-25.	Diabetes Mellitus, Type 2 FIR-C mattress|FIR-C abdominal pad|fake FIR-C mattress|fake FIR-C abdominal pad Parallel Assignment Supportive Care Randomized Device|Device|Device|Device All	Investigation for Health Efficacy of Infrared-C Radiation on Diabetes Patients in Senior's Activity Center	Interventional	Recruiting	N/A	2	64	diabetes mellitus, type 2|diabetes mellitus	NA	NA
NCT04177446	NA	NA	NA	NA	NA	NA	NA	NA	NA	NA	NA	30348463|30475959	Singer P, Blaser AR, Berger MM, Alhazzani W, Calder PC, Casaer MP, Hiesmayr M, Mayer K, Montejo JC, Pichard C, Preiser JC, van Zanten ARH, Oczkowski S, Szczeklik W, Bischoff SC. ESPEN guideline on clinical nutrition in the intensive care unit. Clin Nutr. 2019 Feb;38(1):48-79. doi: 10.1016/j.clnu.2018.08.037. Epub 2018 Sep 29.|Arabi YM, Al-Dorzi HM, Mehta S, Tamim HM, Haddad SH, Jones G, McIntyre L, Solaiman O, Sakkijha MH, Sadat M, Afesh L, Kumar A, Bagshaw SM, Aldawood AS; PermiT Trial Group. Association of protein intake with the outcomes of critically ill patients: a post hoc analysis of the PermiT trial. Am J Clin Nutr. 2018 Nov 1;108(5):988-996. doi: 10.1093/ajcn/nqy189.	Critical Illness a production consist of various oligopeptides and the whey protein|basic energy intake|maltodextrin Parallel Assignment Supportive Care Randomized Dietary Supplement|Dietary Supplement|Dietary Supplement All	A Study About Nutritional Support of Enhanced Protein in Critical Patients	Interventional	Not yet recruiting	N/A	2	180	critical illness	NA	NA
NCT04177537	NA	NA	NA	NA	NA	NA	NA	NA	NA	NA	NA	8288661|29662799|30198009|30078928|23743101|26509683|2095010|11586161|15896276|16303817|19011263|20479531|23386031|16558352|19910457|26468991	Heckman JD, Ryaby JP, McCabe J, Frey JJ, Kilcoyne RF. Acceleration of tibial fracture-healing by non-invasive, low-intensity pulsed ultrasound. J Bone Joint Surg Am. 1994 Jan;76(1):26-34.|Zhang N, Chow SK, Leung KS, Cheung WH. Ultrasound as a stimulus for musculoskeletal disorders. J Orthop Translat. 2017 Apr 5;9:52-59. doi: 10.1016/j.jot.2017.03.004. eCollection 2017 Apr. Review.|Best TM, Wilk KE, Moorman CT, Draper DO. Low Intensity Ultrasound for Promoting Soft Tissue Healing: A Systematic Review of the Literature and Medical Technology. Intern Med Rev (Wash D C). 2016 Dec;2(11). pii: 271. doi: 10.18103/imr.v2i11.271.|Langer MD, Lewis GK Jr. Sustained Acoustic Medicine: A Novel Long Duration Approach to Biomodulation Utilizing Low Intensity Therapeutic Ultrasound. Proc SPIE Int Soc Opt Eng. 2015 May;9467. pii: 94670I. doi: 10.1117/12.2178213.|Lewis GK Jr, Langer MD, Henderson CR Jr, Ortiz R. Design and evaluation of a wearable self-applied therapeutic ultrasound device for chronic myofascial pain. Ultrasound Med Biol. 2013 Aug;39(8):1429-39. doi: 10.1016/j.ultrasmedbio.2013.03.007. Epub 2013 Jun 4.|Rigby JH, Taggart RM, Stratton KL, Lewis GK Jr, Draper DO. Intramuscular Heating Characteristics of Multihour Low-Intensity Therapeutic Ultrasound. J Athl Train. 2015 Nov;50(11):1158-64. doi: 10.4085/1062-6050-50.11.03. Epub 2015 Oct 28.|Enwemeka CS, Rodriguez O, Mendosa S. The biomechanical effects of low-intensity ultrasound on healing tendons. Ultrasound Med Biol. 1990;16(8):801-7.|Nolte PA, van der Krans A, Patka P, Janssen IM, Ryaby JP, Albers GH. Low-intensity pulsed ultrasound in the treatment of nonunions. J Trauma. 2001 Oct;51(4):693-702; discussion 702-3.|Jia XL, Chen WZ, Zhou K, Wang ZB. Effects of low-intensity pulsed ultrasound in repairing injured articular cartilage. Chin J Traumatol. 2005 Jun;8(3):175-8.|D'Vaz AP, Ostor AJ, Speed CA, Jenner JR, Bradley M, Prevost AT, Hazleman BL. Pulsed low-intensity ultrasound therapy for chronic lateral epicondylitis: a randomized controlled trial. Rheumatology (Oxford). 2006 May;45(5):566-70. Epub 2005 Nov 22.|Khanna A, Nelmes RT, Gougoulias N, Maffulli N, Gray J. The effects of LIPUS on soft-tissue healing: a review of literature. Br Med Bull. 2009;89:169-82. doi: 10.1093/bmb/ldn040. Epub 2008 Nov 16. Review.|Fu SC, Hung LK, Shum WT, Lee YW, Chan LS, Ho G, Chan KM. In vivo low-intensity pulsed ultrasound (LIPUS) following tendon injury promotes repair during granulation but suppresses decorin and biglycan expression during remodeling. J Orthop Sports Phys Ther. 2010 Jul;40(7):422-9. doi: 10.2519/jospt.2010.3254.|Nagata K, Nakamura T, Fujihara S, Tanaka E. Ultrasound modulates the inflammatory response and promotes muscle regeneration in injured muscles. Ann Biomed Eng. 2013 Jun;41(6):1095-105. doi: 10.1007/s10439-013-0757-y. Epub 2013 Feb 6.|Draper DO, Ricard MD. Rate of Temperature Decay in Human Muscle Following 3 MHz Ultrasound: The Stretching Window Revealed. J Athl Train. 1995 Oct;30(4):304-7.|Alexander LD, Gilman DR, Brown DR, Brown JL, Houghton PE. Exposure to low amounts of ultrasound energy does not improve soft tissue shoulder pathology: a systematic review. Phys Ther. 2010 Jan;90(1):14-25. doi: 10.2522/ptj.20080272. Epub 2009 Nov 12. Review.|Best TM, Moore B, Jarit P, Moorman CT, Lewis GK. Sustained acoustic medicine: wearable, long duration ultrasonic therapy for the treatment of tendinopathy. Phys Sportsmed. 2015 Nov;43(4):366-74. doi: 10.1080/00913847.2015.1095617. Epub 2015 Oct 15.	Arm Injury|Back Pain|Muscle Injury|Pain, Acute|Pain, Chronic|Soft Tissue Injuries|Sport Injury|Tendon Injuries Low Intensity Continuous Ultrasound NA NA NA Device All	NA	NA	NA	NA	NA	NA	arm injuries|wounds and injuries|chronic pain|athletic injuries|acute pain|tendon injuries|soft tissue injuries	NA	NA
NCT04177979	NA	NA	NA	NA	NA	NA	NA	NA	NA	NA	NA	17978968|29330977|24325639|25404441|9484194|17430287|26662035|26356229|26995485|27295403|30181672|17978969|22471912	Tolsgaard MG, Gustafsson A, Rasmussen MB, Høiby P, Müller CG, Ringsted C. Student teachers can be as good as associate professors in teaching clinical skills. Med Teach. 2007 Sep;29(6):553-7.|Shah I, Mahboob U, Shah S. Effectiveness Of Horizontal Peer-Assisted Learning In Physical Examination Performance. J Ayub Med Coll Abbottabad. 2017 Oct-Dec;29(4):559-565.|Blank WA, Blankenfeld H, Vogelmann R, Linde K, Schneider A. Can near-peer medical students effectively teach a new curriculum in physical examination? BMC Med Educ. 2013 Dec 11;13:165. doi: 10.1186/1472-6920-13-165.|Riaz I. Peer assisted versus expert assisted learning: a comparison of effectiveness in terms of academic scores. J Coll Physicians Surg Pak. 2014 Nov;24(11):825-9. doi: 11.2014/JCPSP.825829.|Haist SA, Wilson JF, Brigham NL, Fosson SE, Blue AV. Comparing fourth-year medical students with faculty in the teaching of physical examination skills to first-year students. Acad Med. 1998 Feb;73(2):198-200.|Field M, Burke JM, McAllister D, Lloyd DM. Peer-assisted learning: a novel approach to clinical skills learning for medical students. Med Educ. 2007 Apr;41(4):411-8.|Tai JH, Canny BJ, Haines TP, Molloy EK. The role of peer-assisted learning in building evaluative judgement: opportunities in clinical medical education. Adv Health Sci Educ Theory Pract. 2016 Aug;21(3):659-76. doi: 10.1007/s10459-015-9659-0. Epub 2015 Dec 12.|Liew SC, Sow CF, Sidhu J, Nadarajah VD. The near-peer tutoring programme: embracing the 'doctors-to-teach' philosophy--a comparison of the effects of participation between the senior and junior near-peer tutors. Med Educ Online. 2015 Sep 8;20:27959. doi: 10.3402/meo.v20.27959. eCollection 2015.|Tai J, Molloy E, Haines T, Canny B. Same-level peer-assisted learning in medical clinical placements: a narrative systematic review. Med Educ. 2016 Apr;50(4):469-84. doi: 10.1111/medu.12898. Review.|Khaw C, Raw L. The outcomes and acceptability of near-peer teaching among medical students in clinical skills. Int J Med Educ. 2016 Jun 12;7:188-94. doi: 10.5116/ijme.5749.7b8b.|Cole JD, Ruble MJ, Donnelly J, Groves B. Peer-assisted Learning: Clinical Skills Training for Pharmacy Students. Am J Pharm Educ. 2018 Aug;82(6):6511. doi: 10.5688/ajpe6511.|Burke J, Fayaz S, Graham K, Matthew R, Field M. Peer-assisted learning in the acquisition of clinical skills: a supplementary approach to musculoskeletal system training. Med Teach. 2007 Sep;29(6):577-82.|Silbert BI, Lake FR. Peer-assisted learning in teaching clinical examination to junior medical students. Med Teach. 2012;34(5):392-7. doi: 10.3109/0142159X.2012.668240. Epub 2012 Apr 3.	Cost|Peer Group|Problem-based Learning Near-assisted learning through trained peers Parallel Assignment Other Randomized Behavioral Male	Efficacy of Near-Assisted Learning (NAL) in Improving Students' Objective Structured Clinical Examination (OSCE) Grades	Interventional	Completed	N/A	2	48	NA	NA	NA
NCT04178187	NA	NA	NA	NA	NA	NA	NA	NA	NA	NA	NA	25894405	Kotzampassi K, Stavrou G, Damoraki G, Georgitsi M, Basdanis G, Tsaousi G, Giamarellos-Bourboulis EJ. A Four-Probiotics Regimen Reduces Postoperative Complications After Colorectal Surgery: A Randomized, Double-Blind, Placebo-Controlled Study. World J Surg. 2015 Nov;39(11):2776-83. doi: 10.1007/s00268-015-3071-z.	Helicobacter Pylori Infection Caps Lactolevure|Caps Placebo Parallel Assignment Treatment Randomized Drug|Drug All	The Role of Probiotics in the Eradication of Helicobacter Pylori	Interventional	Recruiting	N/A	2	800	NA	NA	NA
NCT04178252	NA	NA	NA	NA	NA	NA	NA	NA	NA	NA	NA	27580344|23356519|25304763	Anagnostou E, Vikelis M, Tzavellas E, Ghika A, Kouzi I, Evdokimidis I, Kararizou E. Photophobia in primary headaches, in essential blepharospasm and in major depression. Int J Neurosci. 2017 Aug;127(8):673-679. doi: 10.1080/00207454.2016.1231185. Epub 2016 Sep 13.|Wang J, Huang Q, Li N, Tan G, Chen L, Zhou J. Triggers of migraine and tension-type headache in China: a clinic-based survey. Eur J Neurol. 2013 Apr;20(4):689-96. doi: 10.1111/ene.12039. Epub 2013 Jan 28.|Oktay C, Eken C, Goksu E, Dora B. Contribution of verbal suggestion to the therapeutic efficacy of an analgesic agent for acute primary headache. Cephalalgia. 2015 Jun;35(7):579-84. doi: 10.1177/0333102414553821. Epub 2014 Oct 10.	Primary Headache Disorder mask|headset|standard drug Parallel Assignment Treatment Randomized Other|Other|Other All	Effectiveness of Eye Mask and Noise Reduction Headset in Primary Headache	Interventional	Recruiting	N/A	4	300	headache disorders|headache|headache disorders, primary	NA	NA
NCT04178356	NA	NA	NA	NA	NA	NA	NA	NA	NA	NA	NA	27501326|27791345|16813479	Beeckmans N, Vermeersch A, Lysens R, Van Wambeke P, Goossens N, Thys T, Brumagne S, Janssens L. The presence of respiratory disorders in individuals with low back pain: A systematic review. Man Ther. 2016 Dec;26:77-86. doi: 10.1016/j.math.2016.07.011. Epub 2016 Jul 25. Review.|Areeudomwong P, Wongrat W, Neammesri N, Thongsakul T. A randomized controlled trial on the long-term effects of proprioceptive neuromuscular facilitation training, on pain-related outcomes and back muscle activity, in patients with chronic low back pain. Musculoskeletal Care. 2017 Sep;15(3):218-229. doi: 10.1002/msc.1165. Epub 2016 Oct 28.|Kofotolis N, Kellis E. Effects of two 4-week proprioceptive neuromuscular facilitation programs on muscle endurance, flexibility, and functional performance in women with chronic low back pain. Phys Ther. 2006 Jul;86(7):1001-12.	Disability Physical|Low Back Pain Proprioceptive Neuromuscular Facilitation Training|Control Group Parallel Assignment Treatment Randomized Other|Other All	The Effects of Proprioceptive Neuromuscular Facilitation Training	Interventional	Not yet recruiting	N/A	2	30	back pain|low back pain	NA	NA
NCT04178369	NA	NA	NA	NA	NA	NA	NA	NA	NA	NA	NA	27065565|27765557|18295622	An CM, Won JI. Effects of ankle joint mobilization with movement and weight-bearing exercise on knee strength, ankle range of motion, and gait velocity in patients with stroke: a pilot study. J Phys Ther Sci. 2016 Jan;28(2):689-94. doi: 10.1589/jpts.28.689. Epub 2016 Feb 29.|An CM, Jo SO. Effects of Talocrural Mobilization with Movement on Ankle Strength, Mobility, and Weight-Bearing Ability in Hemiplegic Patients with Chronic Stroke: A Randomized Controlled Trial. J Stroke Cerebrovasc Dis. 2017 Jan;26(1):169-176. doi: 10.1016/j.jstrokecerebrovasdis.2016.09.005. Epub 2016 Oct 17.|Kluding PM, Santos M. Effects of ankle joint mobilizations in adults poststroke: a pilot study. Arch Phys Med Rehabil. 2008 Mar;89(3):449-56. doi: 10.1016/j.apmr.2007.12.005.	Gait, Hemiplegic|Hemiplegia|Mobility Limitation Proximal And Distal Tibiofibular Joint Manipulations|Bobath Treatment Parallel Assignment Treatment Randomized Other|Other All	The Effects of Proximal And Distal Tibiofibular Joint Manipulations on Foot Posture, Ankle Range of Motion, and Balance	Interventional	Not yet recruiting	N/A	2	28	hemiplegia|gait disorders, neurologic|mobility limitation	NA	NA
NCT04178382	NA	NA	NA	NA	NA	NA	NA	NA	NA	NA	NA	10780770|21573947|28686513|18359426	Almirall J, Bolíbar I, Vidal J, Sauca G, Coll P, Niklasson B, Bartolomé M, Balanzó X. Epidemiology of community-acquired pneumonia in adults: a population-based study. Eur Respir J. 2000 Apr;15(4):757-63.|Pletz MW, Wellinghausen N, Welte T. Will polymerase chain reaction (PCR)-based diagnostics improve outcome in septic patients? A clinical view. Intensive Care Med. 2011 Jul;37(7):1069-76. doi: 10.1007/s00134-011-2245-x. Epub 2011 May 15. Review.|Langelier C, Zinter MS, Kalantar K, Yanik GA, Christenson S, O'Donovan B, White C, Wilson M, Sapru A, Dvorak CC, Miller S, Chiu CY, DeRisi JL. Metagenomic Sequencing Detects Respiratory Pathogens in Hematopoietic Cellular Transplant Patients. Am J Respir Crit Care Med. 2018 Feb 15;197(4):524-528. doi: 10.1164/rccm.201706-1097LE.|Kuti EL, Patel AA, Coleman CI. Impact of inappropriate antibiotic therapy on mortality in patients with ventilator-associated pneumonia and blood stream infection: a meta-analysis. J Crit Care. 2008 Mar;23(1):91-100. doi: 10.1016/j.jcrc.2007.08.007.	Severe Sepsis PCR-CRISPR／Cas12a detection Parallel Assignment Diagnostic Randomized Diagnostic Test All	Effect of PCR-CRISPR/Cas12a on the Early Anti-infective Schemes in Patients With Open Air Pneumonia	Interventional	Recruiting	N/A	2	146	pneumonia|sepsis	NA	NA
NCT04178395	NA	NA	NA	NA	NA	NA	NA	NA	NA	NA	NA	23084320|10990547|25567120|22448901|21825004|28837443	Kandel M, Beis JM, Le Chapelain L, Guesdon H, Paysant J. Non-invasive cerebral stimulation for the upper limb rehabilitation after stroke: a review. Ann Phys Rehabil Med. 2012 Dec;55(9-10):657-80. doi: 10.1016/j.rehab.2012.09.001. Epub 2012 Sep 29. Review. English, French.|Nitsche MA, Paulus W. Excitability changes induced in the human motor cortex by weak transcranial direct current stimulation. J Physiol. 2000 Sep 15;527 Pt 3:633-9.|Sattler V, Acket B, Raposo N, Albucher JF, Thalamas C, Loubinoux I, Chollet F, Simonetta-Moreau M. Anodal tDCS Combined With Radial Nerve Stimulation Promotes Hand Motor Recovery in the Acute Phase After Ischemic Stroke. Neurorehabil Neural Repair. 2015 Sep;29(8):743-54. doi: 10.1177/1545968314565465. Epub 2015 Jan 7.|Rossi C, Sallustio F, Di Legge S, Stanzione P, Koch G. Transcranial direct current stimulation of the affected hemisphere does not accelerate recovery of acute stroke patients. Eur J Neurol. 2013 Jan;20(1):202-4. doi: 10.1111/j.1468-1331.2012.03703.x. Epub 2012 Mar 26.|Hesse S, Waldner A, Mehrholz J, Tomelleri C, Pohl M, Werner C. Combined transcranial direct current stimulation and robot-assisted arm training in subacute stroke patients: an exploratory, randomized multicenter trial. Neurorehabil Neural Repair. 2011 Nov-Dec;25(9):838-46. doi: 10.1177/1545968311413906. Epub 2011 Aug 8.|Rabadi MH, Aston CE. Effect of Transcranial Direct Current Stimulation on Severely Affected Arm-Hand Motor Function in Patients After an Acute Ischemic Stroke: A Pilot Randomized Control Trial. Am J Phys Med Rehabil. 2017 Oct;96(10 Suppl 1):S178-S184. doi: 10.1097/PHM.0000000000000823.	Acute Stroke|Stroke bihemispheric transcranial direct stimulation Parallel Assignment Treatment Randomized Device All	Early Neurophysiological Interventions in Acute Cerebral Lesions	Interventional	Completed	N/A	2	20	stroke	NA	NA
NCT04178616	NA	NA	NA	NA	NA	NA	NA	NA	NA	NA	NA	29444467	Bombini MF, Peres FA, Lapa AT, Sinicato NA, Quental BR, Pincelli ÁSM, Amaral TN, Gomes CC, Del Rio AP, Marques-Neto JF, Costallat LTL, Fernandes PT, Cendes F, Rittner L, Appenzeller S. Olfactory function in systemic lupus erythematosus and systemic sclerosis. A longitudinal study and review of the literature. Autoimmun Rev. 2018 Apr;17(4):405-412. doi: 10.1016/j.autrev.2018.02.002. Epub 2018 Feb 11. Review.	Olfactory Disorders|Scleroderma olfactory testing with specific odorants (localisation and identification) NA NA NA Diagnostic Test All	NA	NA	NA	NA	NA	NA	scleroderma, localized|scleroderma, diffuse|scleroderma, systemic	NA	NA
NCT04179422	NA	NA	NA	NA	NA	NA	NA	NA	NA	NA	NA	21768315	Brooks J, Day S, Shavelle R, Strauss D. Low weight, morbidity, and mortality in children with cerebral palsy: new clinical growth charts. Pediatrics. 2011 Aug;128(2):e299-307. doi: 10.1542/peds.2010-2801. Epub 2011 Jul 18.	Cerebral Palsy|Child|Nutrition Disorders anthropometric measurement|nutritional questionnaire NA NA NA Other|Other All	NA	NA	NA	NA	NA	NA	cerebral palsy|nutrition disorders	NA	NA
NCT04179604	NA	NA	NA	NA	NA	NA	NA	NA	NA	NA	NA	29718383|19700350|24126568|23620700	Tena MÁ, Urso S, González JM, Santana L, Sadaba R, Juarez P, González L, Portela F. Levosimendan versus placebo in cardiac surgery: a systematic review and meta-analysis. Interact Cardiovasc Thorac Surg. 2018 Nov 1;27(5):677-685. doi: 10.1093/icvts/ivy133.|Landoni G, Mizzi A, Biondi-Zoccai G, Bruno G, Bignami E, Corno L, Zambon M, Gerli C, Zangrillo A. Reducing mortality in cardiac surgery with levosimendan: a meta-analysis of randomized controlled trials. J Cardiothorac Vasc Anesth. 2010 Feb;24(1):51-7. doi: 10.1053/j.jvca.2009.05.031. Epub 2009 Aug 22. Review.|Niu ZZ, Wu SM, Sun WY, Hou WM, Chi YF. Perioperative levosimendan therapy is associated with a lower incidence of acute kidney injury after cardiac surgery: a meta-analysis. J Cardiovasc Pharmacol. 2014 Feb;63(2):107-12. doi: 10.1097/FJC.0000000000000028. Review.|Levin R, Degrange M, Del Mazo C, Tanus E, Porcile R. Preoperative levosimendan decreases mortality and the development of low cardiac output in high-risk patients with severe left ventricular dysfunction undergoing coronary artery bypass grafting with cardiopulmonary bypass. Exp Clin Cardiol. 2012 Sep;17(3):125-30.	Cardiac Output, Low Levosimendan|Placebos Parallel Assignment Treatment Randomized Drug|Drug All	Spanish Randomized Clinical Trial to Compare Levosimendan Versus Placebo in Postoperative Cardiac Surgery (SPARTANS)	Interventional	Recruiting	Phase 2/Phase 3	2	300	cardiac output, low	simendan	NA
NCT04179721	NA	NA	NA	NA	NA	NA	NA	NA	NA	NA	NA	30098015	Sinvani L, Warner-Cohen J, Strunk A, Halbert T, Harisingani R, Mulvany C, Qiu M, Kozikowski A, Patel V, Liberman T, Carney M, Pekmezaris R, Wolf-Klein G, Karlin-Zysman C. A Multicomponent Model to Improve Hospital Care of Older Adults with Cognitive Impairment: A Propensity Score-Matched Analysis. J Am Geriatr Soc. 2018 Sep;66(9):1700-1707. doi: 10.1111/jgs.15452. Epub 2018 Aug 11.	Alzheimer's Disease and Related Dementias PES-4-BPSD Model|The attention control condition NA NA NA Behavioral|Behavioral All	Reducing Behavioral and Psychological Symptoms of Dementia: Hospital Caregivers (Aim 2)	Interventional	Recruiting	N/A	2	51	alzheimer disease|dementia	NA	NA
NCT04179994	NA	NA	NA	NA	NA	NA	NA	NA	NA	NA	NA	26694786|8295089|28652142|23248560|29789771|20370417	Azaripour A, Mahmoodi B, Habibi E, Willershausen I, Schmidtmann I, Willershausen B. Effectiveness of a miswak extract-containing toothpaste on gingival inflammation: a randomized clinical trial. Int J Dent Hyg. 2017 Aug;15(3):195-202. doi: 10.1111/idh.12195. Epub 2015 Dec 22.|Dragolich WE, Pashley DH, Brennan WA, O'Neal RB, Horner JA, Van Dyke TE. An in vitro study of dentinal tubule occlusion by ferric oxalate. J Periodontol. 1993 Nov;64(11):1045-51.|Gallob J, Sufi F, Amini P, Siddiqi M, Mason S. A randomised exploratory clinical evaluation of dentifrices used as controls in dentinal hypersensitivity studies. J Dent. 2017 Sep;64:80-87. doi: 10.1016/j.jdent.2017.06.009. Epub 2017 Jun 23.|Gupta P, Agarwal N, Anup N, Manujunath BC, Bhalla A. Evaluating the anti-plaque efficacy of meswak (Salvadora persica) containing dentifrice: A triple blind controlled trial. J Pharm Bioallied Sci. 2012 Oct;4(4):282-5. doi: 10.4103/0975-7406.103238.|Mason S, Kingston R, Shneyer L, Harding M. Clinical study to monitor dentinal hypersensitivity with episodic use of a desensitising dentifrice. BDJ Open. 2017 Jun 23;3:17011. doi: 10.1038/bdjopen.2017.11. eCollection 2017.|Pradeep AR, Sharma A. Comparison of clinical efficacy of a dentifrice containing calcium sodium phosphosilicate to a dentifrice containing potassium nitrate and to a placebo on dentinal hypersensitivity: a randomized clinical trial. J Periodontol. 2010 Aug;81(8):1167-73. doi: 10.1902/jop.2010.100056.	Dentine Hypersensitivity Miswak extract-containing toothpaste|Potassium nitrates-containing toothpaste|Placebo Parallel Assignment Treatment Randomized Other|Other|Other All	Efficacy of Miswak Extract Toothpaste as Compared Potassium Nitrate in The Management of Dentinal Hypersensitivity	Interventional	Not yet recruiting	N/A	3	96	dentin sensitivity|hypersensitivity	NA	NA
NCT04180267	NA	NA	NA	NA	NA	NA	NA	NA	NA	NA	NA	15161453|22054046|17601464|24676848|25131218|28880360|25276025|27670149|26944817	Roelants M, Delecluse C, Verschueren SM. Whole-body-vibration training increases knee-extension strength and speed of movement in older women. J Am Geriatr Soc. 2004 Jun;52(6):901-8.|Rogan S, Hilfiker R, Herren K, Radlinger L, de Bruin ED. Effects of whole-body vibration on postural control in elderly: a systematic review and meta-analysis. BMC Geriatr. 2011 Nov 3;11:72. doi: 10.1186/1471-2318-11-72. Review.|Cheung WH, Mok HW, Qin L, Sze PC, Lee KM, Leung KS. High-frequency whole-body vibration improves balancing ability in elderly women. Arch Phys Med Rehabil. 2007 Jul;88(7):852-7.|Leung KS, Li CY, Tse YK, Choy TK, Leung PC, Hung VW, Chan SY, Leung AH, Cheung WH. Effects of 18-month low-magnitude high-frequency vibration on fall rate and fracture risks in 710 community elderly--a cluster-randomized controlled trial. Osteoporos Int. 2014 Jun;25(6):1785-95. doi: 10.1007/s00198-014-2693-6. Epub 2014 Mar 28.|Chung SL, Leung KS, Cheung WH. Low-magnitude high-frequency vibration enhances gene expression related to callus formation, mineralization and remodeling during osteoporotic fracture healing in rats. J Orthop Res. 2014 Dec;32(12):1572-9. doi: 10.1002/jor.22715. Epub 2014 Aug 17.|Wang J, Leung KS, Chow SK, Cheung WH. The effect of whole body vibration on fracture healing - a systematic review. Eur Cell Mater. 2017 Sep 7;34:108-127. doi: 10.22203/eCM.v034a08. Review.|Choi SJ, Shin WS, Oh BK, Shim JK, Bang DH. Effect of training with whole body vibration on the sitting balance of stroke patients. J Phys Ther Sci. 2014 Sep;26(9):1411-4. doi: 10.1589/jpts.26.1411. Epub 2014 Sep 17.|Zhu TY, Hung VW, Cheung WH, Cheng JC, Qin L, Leung KS. Value of Measuring Bone Microarchitecture in Fracture Discrimination in Older Women with Recent Hip Fracture: A Case-control Study with HR-pQCT. Sci Rep. 2016 Sep 27;6:34185. doi: 10.1038/srep34185.|Cheung WH, Li CY, Zhu TY, Leung KS. Improvement in muscle performance after one-year cessation of low-magnitude high-frequency vibration in community elderly. J Musculoskelet Neuronal Interact. 2016 Mar;16(1):4-11.	Osteoporosis|Vibration Therapy|Wheelchair Low-magnitude High-frequency Vibration Parallel Assignment Prevention Randomized Device All	RCT of Vibration Effect on Vertebral BMD in Disabled Patients	Interventional	Recruiting	N/A	2	80	osteoporosis	NA	NA
NCT04181450	NA	NA	NA	NA	NA	NA	NA	NA	NA	NA	NA	23499146|30623052|23878204	Sherafat S, Salavati M, Ebrahimi Takamjani I, Akhbari B, Mohammadirad S, Mazaheri M, Negahban H. Intrasession and intersession reliability of postural control in participants with and without nonspecific low back pain using the Biodex Balance System. J Manipulative Physiol Ther. 2013 Feb;36(2):111-8. doi: 10.1016/j.jmpt.2012.12.005.|Dawson N, Dzurino D, Karleskint M, Tucker J. Examining the reliability, correlation, and validity of commonly used assessment tools to measure balance. Health Sci Rep. 2018 Oct 27;1(12):e98. doi: 10.1002/hsr2.98. eCollection 2018 Dec.|Arifin N, Abu Osman NA, Wan Abas WA. Intrarater test-retest reliability of static and dynamic stability indexes measurement using the Biodex Stability System during unilateral stance. J Appl Biomech. 2014 Apr;30(2):300-4. doi: 10.1123/jab.2013-0130. Epub 2013 Jul 20.	Balance; Distorted|Low Back Pain Determination of the Cut-off Scores of Biodex Balance System NA NA NA Other All	NA	NA	NA	NA	NA	NA	low back pain|back pain	NA	NA
NCT04182087	NA	NA	NA	NA	NA	NA	NA	NA	NA	NA	NA	27311080|22396393|18390562|30034332|15037129|27527825|16352402|22524787|15378041|28782546	Adolphs R. Human Lesion Studies in the 21st Century. Neuron. 2016 Jun 15;90(6):1151-1153. doi: 10.1016/j.neuron.2016.05.014.|Barbey AK, Colom R, Solomon J, Krueger F, Forbes C, Grafman J. An integrative architecture for general intelligence and executive function revealed by lesion mapping. Brain. 2012 Apr;135(Pt 4):1154-64. doi: 10.1093/brain/aws021. Epub 2012 Mar 6.|Clark L, Bechara A, Damasio H, Aitken MR, Sahakian BJ, Robbins TW. Differential effects of insular and ventromedial prefrontal cortex lesions on risky decision-making. Brain. 2008 May;131(Pt 5):1311-22. doi: 10.1093/brain/awn066. Epub 2008 Apr 3.|Deman P, Bhattacharjee M, Tadel F, Job AS, Rivière D, Cointepas Y, Kahane P, David O. IntrAnat Electrodes: A Free Database and Visualization Software for Intracranial Electroencephalographic Data Processed for Case and Group Studies. Front Neuroinform. 2018 Jul 6;12:40. doi: 10.3389/fninf.2018.00040. eCollection 2018.|Dronkers NF, Wilkins DP, Van Valin RD Jr, Redfern BB, Jaeger JJ. Lesion analysis of the brain areas involved in language comprehension. Cognition. 2004 May-Jun;92(1-2):145-77. Review.|Kos C, van Tol MJ, Marsman JB, Knegtering H, Aleman A. Neural correlates of apathy in patients with neurodegenerative disorders, acquired brain injury, and psychiatric disorders. Neurosci Biobehav Rev. 2016 Oct;69:381-401. doi: 10.1016/j.neubiorev.2016.08.012. Epub 2016 Aug 12. Review.|Müller NG, Knight RT. The functional neuroanatomy of working memory: contributions of human brain lesion studies. Neuroscience. 2006 Apr 28;139(1):51-8. Epub 2005 Dec 15. Review.|Petersen SE, Posner MI. The attention system of the human brain: 20 years after. Annu Rev Neurosci. 2012;35:73-89. doi: 10.1146/annurev-neuro-062111-150525. Epub 2012 Apr 12. Review.|Rorden C, Karnath HO. Using human brain lesions to infer function: a relic from a past era in the fMRI age? Nat Rev Neurosci. 2004 Oct;5(10):813-9. Review.|Sperber C, Karnath HO. On the validity of lesion-behaviour mapping methods. Neuropsychologia. 2018 Jul 1;115:17-24. doi: 10.1016/j.neuropsychologia.2017.07.035. Epub 2017 Aug 3. Review.	Cognition|Focal Brain Injury Cognitive tasks NA NA NA Behavioral All	NA	NA	NA	NA	NA	NA	wounds and injuries|brain injuries	NA	NA
NCT04182243	NA	NA	NA	NA	NA	NA	NA	NA	NA	NA	NA	16631760|30458846|18703192|22189097|25558383|28121261|29582039|16360157|28342622|30584557|30477199|29097859	Coomber B, Barriball KL. Impact of job satisfaction components on intent to leave and turnover for hospital-based nurses: a review of the research literature. Int J Nurs Stud. 2007 Feb;44(2):297-314. Epub 2006 Apr 24. Review.|Gedif G, Sisay Y, Alebel A, Belay YA. Level of job satisfaction and associated factors among health care professionals working at University of Gondar Referral Hospital, Northwest Ethiopia: a cross-sectional study. BMC Res Notes. 2018 Nov 20;11(1):824. doi: 10.1186/s13104-018-3918-0. Erratum in: BMC Res Notes. 2018 Dec 4;11(1):857.|Golbasi Z, Kelleci M, Dogan S. Relationships between coping strategies, individual characteristics and job satisfaction in a sample of hospital nurses: cross-sectional questionnaire survey. Int J Nurs Stud. 2008 Dec;45(12):1800-6. doi: 10.1016/j.ijnurstu.2008.06.009. Epub 2008 Aug 13.|Lu H, Barriball KL, Zhang X, While AE. Job satisfaction among hospital nurses revisited: a systematic review. Int J Nurs Stud. 2012 Aug;49(8):1017-38. doi: 10.1016/j.ijnurstu.2011.11.009. Epub 2011 Dec 19. Review.|Ozturk H, Babacan E. The occupational safety of health professionals working at community and family health centers. Iran Red Crescent Med J. 2014 Oct 5;16(10):e16319. doi: 10.5812/ircmj.16319. eCollection 2014 Oct.|Reichard AA, Marsh SM, Tonozzi TR, Konda S, Gormley MA. Occupational Injuries and Exposures among Emergency Medical Services Workers. Prehosp Emerg Care. 2017 Jul-Aug;21(4):420-431. doi: 10.1080/10903127.2016.1274350. Epub 2017 Jan 25.|Maguire BJ. Violence against ambulance personnel: a retrospective cohort study of national data from Safe Work Australia. Public Health Res Pract. 2018 Mar 15;28(1). pii: 28011805. doi: 10.17061/phrp28011805.|Sveinsdóttir H, Biering P, Ramel A. Occupational stress, job satisfaction, and working environment among Icelandic nurses: a cross-sectional questionnaire survey. Int J Nurs Stud. 2006 Sep;43(7):875-89. Epub 2005 Dec 19.|Tarcan M, Hikmet N, Schooley B, Top M, Tarcan GY. An analysis of the relationship between burnout, socio-demographic and workplace factors and job satisfaction among emergency department health professionals. Appl Nurs Res. 2017 Apr;34:40-47. doi: 10.1016/j.apnr.2017.02.011. Epub 2017 Feb 3.|Tavakoli N, Shaker SH, Soltani S, Abbasi M, Amini M, Tahmasebi A, Hosseini Kasnavieh SM. Job Burnout, Stress, and Satisfaction among Emergency Nursing Staff after Health System Transformation Plan in Iran. Emerg (Tehran). 2018;6(1):e41. Epub 2018 Jul 13.|Tran KT, Nguyen PV, Dang TTU, Ton TNB. The Impacts of the High-Quality Workplace Relationships on Job Performance: A Perspective on Staff Nurses in Vietnam. Behav Sci (Basel). 2018 Nov 23;8(12). pii: E109. doi: 10.3390/bs8120109.|Wilson W, Raj JP, Narayan G, Ghiya M, Murty S, Joseph B. Quantifying Burnout among Emergency Medicine Professionals. J Emerg Trauma Shock. 2017 Oct-Dec;10(4):199-204. doi: 10.4103/JETS.JETS_36_17.	Job Stress Evaluation of job satisfaction in emergency health care providers by questionnaire NA NA NA Other All	NA	NA	NA	NA	NA	NA	emergencies|occupational stress	NA	NA
NCT04182295	NA	NA	NA	NA	NA	NA	NA	NA	NA	NA	NA	26957941|12230902|26540600|28985238|3246465|18990049|24401940|29354073|3621780|17194239|30346496	Corder KE, Newsham KR, McDaniel JL, Ezekiel UR, Weiss EP. Effects of Short-Term Docosahexaenoic Acid Supplementation on Markers of Inflammation after Eccentric Strength Exercise in Women. J Sports Sci Med. 2016 Feb 23;15(1):176-83. eCollection 2016 Mar.|Dennehy EB, Webb A, Suppes T. Assessment of beliefs in the effectiveness of acupuncture for treatment of psychiatric symptoms. J Altern Complement Med. 2002 Aug;8(4):421-5.|Fleckenstein J, Niederer D, Auerbach K, Bernhörster M, Hübscher M, Vogt L, Banzer W. No Effect of Acupuncture in the Relief of Delayed-Onset Muscle Soreness: Results of a Randomized Controlled Trial. Clin J Sport Med. 2016 Nov;26(6):471-477.|Fleckenstein J, Simon P, König M, Vogt L, Banzer W. The pain threshold of high-threshold mechanosensitive receptors subsequent to maximal eccentric exercise is a potential marker in the prediction of DOMS associated impairment. PLoS One. 2017 Oct 6;12(10):e0185463. doi: 10.1371/journal.pone.0185463. eCollection 2017.|Graves JE, Pollock ML, Leggett SH, Braith RW, Carpenter DM, Bishop LE. Effect of reduced training frequency on muscular strength. Int J Sports Med. 1988 Oct;9(5):316-9.|Hübscher M, Vogt L, Bernhörster M, Rosenhagen A, Banzer W. Effects of acupuncture on symptoms and muscle function in delayed-onset muscle soreness. J Altern Complement Med. 2008 Oct;14(8):1011-6. doi: 10.1089/acm.2008.0173.|Kam-Hansen S, Jakubowski M, Kelley JM, Kirsch I, Hoaglin DC, Kaptchuk TJ, Burstein R. Altered placebo and drug labeling changes the outcome of episodic migraine attacks. Sci Transl Med. 2014 Jan 8;6(218):218ra5. doi: 10.1126/scitranslmed.3006175.|Lin MJ, Nosaka K, Ho CC, Chen HL, Tseng KW, Ratel S, Chen TC. Influence of Maturation Status on Eccentric Exercise-Induced Muscle Damage and the Repeated Bout Effect in Females. Front Physiol. 2018 Jan 5;8:1118. doi: 10.3389/fphys.2017.01118. eCollection 2017.|Myers MG, Cairns JA, Singer J. The consent form as a possible cause of side effects. Clin Pharmacol Ther. 1987 Sep;42(3):250-3.|Shimano T, Kraemer WJ, Spiering BA, Volek JS, Hatfield DL, Silvestre R, Vingren JL, Fragala MS, Maresh CM, Fleck SJ, Newton RU, Spreuwenberg LP, Häkkinen K. Relationship between the number of repetitions and selected percentages of one repetition maximum in free weight exercises in trained and untrained men. J Strength Cond Res. 2006 Nov;20(4):819-23.|Webster RK, Weinman J, Rubin GJ. Positively Framed Risk Information in Patient Information Leaflets Reduces Side Effect Reporting: A Double-Blind Randomized Controlled Trial. Ann Behav Med. 2018 Oct 22;52(11):920-929. doi: 10.1093/abm/kax064.	Muscle Soreness acupuncture|Park Sham Needle Parallel Assignment Treatment Randomized Device|Device All	Does Placebo Information Affect the Trial Outcomes and Participant Blinding?	Interventional	Completed	N/A	4	89	myalgia	NA	NA
NCT04182308	NA	NA	NA	NA	NA	NA	NA	NA	NA	NA	NA	19825687	Johnson A, Hill K, Ward J, Ficke J. Anatomy of the lisfranc ligament. Foot Ankle Spec. 2008 Feb;1(1):19-23. doi: 10.1177/1938640007312300..	Lisfranc Injury dissection NA NA NA Other All	NA	NA	NA	NA	NA	NA	NA	NA	NA
NCT04182906	NA	NA	NA	NA	NA	NA	NA	NA	NA	NA	NA	32898839	Thakur N, Hessler D, Koita K, Ye M, Benson M, Gilgoff R, Bucci M, Long D, Burke Harris N. Pediatrics adverse childhood experiences and related life events screener (PEARLS) and health in a safety-net practice. Child Abuse Negl. 2020 Oct;108:104685. doi: 10.1016/j.chiabu.2020.104685. Epub 2020 Sep 5.	Acute Infection|Atopic|Fibrinogen Abnormality|Inflammatory Response|Self-regulation|Telomere Length, Mean Leukocyte Care Coordination|Resiliency Clinic|Usual Care Parallel Assignment Screening Randomized Behavioral|Behavioral|Behavioral All	Pediatric ACEs Screening and Resiliency Study	Interventional	Completed	N/A	3	555	congenital abnormalities	NA	NA
NCT04182997	NA	NA	NA	NA	NA	NA	NA	NA	NA	NA	NA	26424336|24916651|29845327|12177541|21841518|24885519|17413463|12925248|28962912|30059778|11840097|18758356|25996534|29102751	Akinduro OO, Miller BA, Haussen DC, Pradilla G, Ahmad FU. Complications of intraoperative epidural steroid use in lumbar discectomy: a systematic review and meta-analysis. Neurosurg Focus. 2015 Oct;39(4):E12. doi: 10.3171/2015.7.FOCUS15269. Review.|Aljabi Y, El-Shawarby A, Cawley DT, Aherne T. Effect of epidural methylprednisolone on post-operative pain and length of hospital stay in patients undergoing lumbar microdiscectomy. Surgeon. 2015 Oct;13(5):245-9. doi: 10.1016/j.surge.2014.03.012. Epub 2014 Jun 7.|Arirachakaran A, Siripaiboonkij M, Pairuchvej S, Setrkraising K, Pruttikul P, Piyasakulkaew C, Kongtharvonskul J. Comparative outcomes of epidural steroids versus placebo after lumbar discectomy in lumbar disc herniation: a systematic review and meta-analysis of randomized controlled trials. Eur J Orthop Surg Traumatol. 2018 Dec;28(8):1589-1599. doi: 10.1007/s00590-018-2229-4. Epub 2018 May 29.|Debi R, Halperin N, Mirovsky Y. Local application of steroids following lumbar discectomy. J Spinal Disord Tech. 2002 Aug;15(4):273-6.|Diaz RJ, Myles ST, Hurlbert RJ. Evaluation of epidural analgesic paste components in lumbar decompressive surgery: a randomized double-blind controlled trial. Neurosurgery. 2012 Feb;70(2):414-23; discussion 423-4. doi: 10.1227/NEU.0b013e3182315f05.|Jamjoom BA, Jamjoom AB. Efficacy of intraoperative epidural steroids in lumbar discectomy: a systematic review. BMC Musculoskelet Disord. 2014 May 5;15:146. doi: 10.1186/1471-2474-15-146. Review.|Jirarattanaphochai K, Jung S, Thienthong S, Krisanaprakornkit W, Sumananont C. Peridural methylprednisolone and wound infiltration with bupivacaine for postoperative pain control after posterior lumbar spine surgery: a randomized double-blinded placebo-controlled trial. Spine (Phila Pa 1976). 2007 Mar 15;32(6):609-16; discussion 617.|Karst M, Kegel T, Lukas A, Lüdemann W, Hussein S, Piepenbrock S. Effect of celecoxib and dexamethasone on postoperative pain after lumbar disc surgery. Neurosurgery. 2003 Aug;53(2):331-6; discussion 336-7.|Kennedy DJ, Zheng PZ, Smuck M, McCormick ZL, Huynh L, Schneider BJ. A minimum of 5-year follow-up after lumbar transforaminal epidural steroid injections in patients with lumbar radicular pain due to intervertebral disc herniation. Spine J. 2018 Jan;18(1):29-35. doi: 10.1016/j.spinee.2017.08.264. Epub 2017 Sep 28.|Keorochana G, Pairuchvej S, Setrkraising K, Arirachakaran A, Kongtharvonskul J. Comparative Outcomes of Perioperative Epidural Steroids After Percutaneous Endoscopic Lumbar Discectomy for Lumbar Disc Herniation: A Randomized Placebo-Controlled Trial. World Neurosurg. 2018 Nov;119:e244-e249. doi: 10.1016/j.wneu.2018.07.122. Epub 2018 Jul 27.|Mirzai H, Tekin I, Alincak H. Perioperative use of corticosteroid and bupivacaine combination in lumbar disc surgery: a randomized controlled trial. Spine (Phila Pa 1976). 2002 Feb 15;27(4):343-6.|Rasmussen S, Krum-Møller DS, Lauridsen LR, Jensen SE, Mandøe H, Gerlif C, Kehlet H. Epidural steroid following discectomy for herniated lumbar disc reduces neurological impairment and enhances recovery: a randomized study with two-year follow-up. Spine (Phila Pa 1976). 2008 Sep 1;33(19):2028-33. doi: 10.1097/BRS.0b013e3181833903.|Shin SH, Hwang BW, Keum HJ, Lee SJ, Park SJ, Lee SH. Epidural Steroids After a Percutaneous Endoscopic Lumbar Discectomy. Spine (Phila Pa 1976). 2015 Aug 1;40(15):E859-65. doi: 10.1097/BRS.0000000000000990.|Wilson-Smith A, Chang N, Lu VM, Mobbs RJ, Fadhil M, Lloyd D, Kim S, Phan K. Epidural Steroids at Closure After Microdiscectomy/Laminectomy for Reduction of Postoperative Analgesia: Systematic Review and Meta-Analysis. World Neurosurg. 2018 Feb;110:e212-e221. doi: 10.1016/j.wneu.2017.10.133. Epub 2017 Nov 1. Review.	Lumbar Disc Herniation Dexamethasone|saline 0.9% Parallel Assignment Treatment Randomized Drug|Drug All	Subjective Intraoperative Use of Epidural Steroid Administration Following Discectomy	Interventional	Recruiting	Phase 4	2	200	hernia	dexamethasone	NA
NCT04183010	NA	NA	NA	NA	NA	NA	NA	NA	NA	NA	NA	30975992|27973671|33323209	Hershman SG, Bot BM, Shcherbina A, Doerr M, Moayedi Y, Pavlovic A, Waggott D, Cho MK, Rosenberger ME, Haskell WL, Myers J, Champagne MA, Mignot E, Salvi D, Landray M, Tarassenko L, Harrington RA, Yeung AC, McConnell MV, Ashley EA. Physical activity, sleep and cardiovascular health data for 50,000 individuals from the MyHeart Counts Study. Sci Data. 2019 Apr 11;6(1):24. doi: 10.1038/s41597-019-0016-7.|McConnell MV, Shcherbina A, Pavlovic A, Homburger JR, Goldfeder RL, Waggot D, Cho MK, Rosenberger ME, Haskell WL, Myers J, Champagne MA, Mignot E, Landray M, Tarassenko L, Harrington RA, Yeung AC, Ashley EA. Feasibility of Obtaining Measures of Lifestyle From a Smartphone App: The MyHeart Counts Cardiovascular Health Study. JAMA Cardiol. 2017 Jan 1;2(1):67-76. doi: 10.1001/jamacardio.2016.4395.|Shcherbina A, Hershman SG, Lazzeroni L, King AC, O'Sullivan JW, Hekler E, Moayedi Y, Pavlovic A, Waggott D, Sharma A, Yeung A, Christle JW, Wheeler MT, McConnell MV, Harrington RA, Ashley EA. The effect of digital physical activity interventions on daily step count: a randomised controlled crossover substudy of the MyHeart Counts Cardiovascular Health Study. Lancet Digit Health. 2019 Nov;1(7):e344-e352. doi: 10.1016/S2589-7500(19)30129-3. Epub 2019 Oct 9.	Cardiovascular Health Physical activity coaching Parallel Assignment Basic Science Randomized Behavioral All	MyHeart Counts: Stanford Mobile Cardiovascular Health Study 3.0	Interventional	Not yet recruiting	N/A	2	5000	NA	NA	NA
NCT04183231	NA	NA	NA	NA	NA	NA	NA	NA	NA	NA	NA	30938600	Lin YS, Rothen ML, Milgrom P. Pharmacokinetics of Iodine and Fluoride following Application of an Anticaries Varnish in Adults. JDR Clin Trans Res. 2018 Jul;3(3):238-245. doi: 10.1177/2380084418771930. Epub 2018 Apr 25.	Dental Caries Anti-caries varnish NA NA NA Drug All	NA	NA	NA	NA	NA	NA	dental caries	NA	NA
NCT04183439	NA	NA	NA	NA	NA	NA	NA	NA	NA	NA	NA	15545569	Tang B, Hanna GB, Joice P, Cuschieri A. Identification and categorization of technical errors by Observational Clinical Human Reliability Assessment (OCHRA) during laparoscopic cholecystectomy. Arch Surg. 2004 Nov;139(11):1215-20.	Surgical Errors NA NA NA NA NA All	NA	NA	NA	NA	NA	NA	NA	NA	NA
NCT04183504	NA	NA	NA	NA	NA	NA	NA	NA	NA	NA	NA	24929846|16818591|11581444|16818532|11773555|23248223|18504295|17015506|19171635	Berry AD, Garzon DL, Mack P, Kanwischer KZ, Beck DG. Implementing an early childhood developmental screening and surveillance program in primary care settings: lessons learned from a project in Illinois. J Pediatr Health Care. 2014 Nov-Dec;28(6):516-25. doi: 10.1016/j.pedhc.2014.04.008. Epub 2014 Jun 11.|Council on Children With Disabilities; Section on Developmental Behavioral Pediatrics; Bright Futures Steering Committee; Medical Home Initiatives for Children With Special Needs Project Advisory Committee. Identifying infants and young children with developmental disorders in the medical home: an algorithm for developmental surveillance and screening. Pediatrics. 2006 Jul;118(1):405-20. Erratum in: Pediatrics. 2006 Oct;118(4):1808-9.|Dobrez D, Sasso AL, Holl J, Shalowitz M, Leon S, Budetti P. Estimating the cost of developmental and behavioral screening of preschool children in general pediatric practice. Pediatrics. 2001 Oct;108(4):913-22.|Earls MF, Hay SS. Setting the stage for success: implementation of developmental and behavioral screening and surveillance in primary care practice--the North Carolina Assuring Better Child Health and Development (ABCD) Project. Pediatrics. 2006 Jul;118(1):e183-8.|Frankenburg WK. Developmental surveillance and screening of infants and young children. Pediatrics. 2002 Jan;109(1):144-5.|Guevara JP, Gerdes M, Localio R, Huang YV, Pinto-Martin J, Minkovitz CS, Hsu D, Kyriakou L, Baglivo S, Kavanagh J, Pati S. Effectiveness of developmental screening in an urban setting. Pediatrics. 2013 Jan;131(1):30-7. doi: 10.1542/peds.2012-0765. Epub 2012 Dec 17.|Rosenberg SA, Zhang D, Robinson CC. Prevalence of developmental delays and participation in early intervention services for young children. Pediatrics. 2008 Jun;121(6):e1503-9. doi: 10.1542/peds.2007-1680. Epub 2008 May 26.|Rydz D, Srour M, Oskoui M, Marget N, Shiller M, Birnbaum R, Majnemer A, Shevell MI. Screening for developmental delay in the setting of a community pediatric clinic: a prospective assessment of parent-report questionnaires. Pediatrics. 2006 Oct;118(4):e1178-86.|Schonwald A, Huntington N, Chan E, Risko W, Bridgemohan C. Routine developmental screening implemented in urban primary care settings: more evidence of feasibility and effectiveness. Pediatrics. 2009 Feb;123(2):660-8. doi: 10.1542/peds.2007-2798.	Primary Health Care Brief parenting intervention NA NA NA Behavioral All	NA	NA	NA	NA	NA	NA	NA	NA	NA
NCT04184102	NA	NA	NA	NA	NA	NA	NA	NA	NA	NA	NA	31465139	Benton MJ, Schlairet MC, Graham HL. Physical activity-related quality of life in breast cancer survivors compared to healthy women. Eur J Cancer Care (Engl). 2019 Nov;28(6):e13142. doi: 10.1111/ecc.13142. Epub 2019 Aug 29.	Mastectomy; Lymphedema education Parallel Assignment Supportive Care Randomized Behavioral Female	.Exercise and Follow-up After a Mastectomy	Interventional	Completed	N/A	2	60	lymphedema	NA	NA
NCT04184128	NA	NA	NA	NA	NA	NA	NA	NA	NA	NA	NA	19937315|26337427|29270721|28754926|26573101|15989095	Haylen BT, de Ridder D, Freeman RM, Swift SE, Berghmans B, Lee J, Monga A, Petri E, Rizk DE, Sand PK, Schaer GN. An International Urogynecological Association (IUGA)/International Continence Society (ICS) joint report on the terminology for female pelvic floor dysfunction. Int Urogynecol J. 2010 Jan;21(1):5-26. doi: 10.1007/s00192-009-0976-9. Epub 2009 Nov 25. Review.|Lamblin G, Delorme E, Cosson M, Rubod C. Cystocele and functional anatomy of the pelvic floor: review and update of the various theories. Int Urogynecol J. 2016 Sep;27(9):1297-305. doi: 10.1007/s00192-015-2832-4. Epub 2015 Sep 4. Review.|Frigerio M, Manodoro S, Cola A, Palmieri S, Spelzini F, Milani R. Detrusor underactivity in pelvic organ prolapse. Int Urogynecol J. 2018 Aug;29(8):1111-1116. doi: 10.1007/s00192-017-3532-z. Epub 2017 Dec 21.|Hsiao SM, Lin HH, Kuo HC. Videourodynamic Studies of Women with Voiding Dysfunction. Sci Rep. 2017 Jul 28;7(1):6845. doi: 10.1038/s41598-017-07163-2.|Huang WC, Yang SH, Yang JM. Clinical Importance and Surgical Outcomes of Green Type III Cystocele in Women With Anterior Vaginal Prolapse. J Ultrasound Med. 2015 Dec;34(12):2279-85. doi: 10.7863/ultra.14.11066. Epub 2015 Nov 16.|Salinas Casado J, Adot Zurbano JM, Dambros M, Vírseda Chamorro M, Ramírez Fernández JC, Moreno Sierra J, Marcos Díaz J, Silmi Moyano A. [Factors for voiding dysfunction and cystocele]. Arch Esp Urol. 2005 May;58(4):316-23. Spanish.	Cystocele Urodynamic study NA NA NA Diagnostic Test Female	NA	NA	NA	NA	NA	NA	hernia|urinary bladder, underactive|hypokinesia|urinary bladder neck obstruction|cystocele	NA	NA
NCT04184271	NA	NA	NA	NA	NA	NA	NA	NA	NA	NA	NA	30803490	Lin YS, Rothen ML, Milgrom P. Pharmacokinetics of 38% topical silver diamine fluoride in healthy adult volunteers. J Am Dent Assoc. 2019 Mar;150(3):186-192. doi: 10.1016/j.adaj.2018.10.018.	Dental Caries 38% silver diamine fluoride NA NA NA Drug All	NA	NA	NA	NA	NA	NA	dental caries	fluorides	NA
NCT04184648	NA	NA	NA	NA	NA	NA	NA	NA	NA	NA	NA	25762933|3174313|26397992|28196293|29790784|29551318|30995069|26283781|30966839|27853329	Iyengar A, Davis JM. Drug therapy for the prevention and treatment of bronchopulmonary dysplasia. Front Pharmacol. 2015 Feb 16;6:12. doi: 10.3389/fphar.2015.00012. eCollection 2015. Review.|Shennan AT, Dunn MS, Ohlsson A, Lennox K, Hoskins EM. Abnormal pulmonary outcomes in premature infants: prediction from oxygen requirement in the neonatal period. Pediatrics. 1988 Oct;82(4):527-32.|Poindexter BB, Feng R, Schmidt B, Aschner JL, Ballard RA, Hamvas A, Reynolds AM, Shaw PA, Jobe AH; Prematurity and Respiratory Outcomes Program. Comparisons and Limitations of Current Definitions of Bronchopulmonary Dysplasia for the Prematurity and Respiratory Outcomes Program. Ann Am Thorac Soc. 2015 Dec;12(12):1822-30. doi: 10.1513/AnnalsATS.201504-218OC.|Meyer S, Franz AR, Bay J, Gortner L; NeoVitaA Study Group. Developing a better and practical definition of bronchopulmonary dysplasia. Acta Paediatr. 2017 May;106(5):842. doi: 10.1111/apa.13783. Epub 2017 Mar 13.|Higano NS, Spielberg DR, Fleck RJ, Schapiro AH, Walkup LL, Hahn AD, Tkach JA, Kingma PS, Merhar SL, Fain SB, Woods JC. Neonatal Pulmonary Magnetic Resonance Imaging of Bronchopulmonary Dysplasia Predicts Short-Term Clinical Outcomes. Am J Respir Crit Care Med. 2018 Nov 15;198(10):1302-1311. doi: 10.1164/rccm.201711-2287OC.|Higgins RD, Jobe AH, Koso-Thomas M, Bancalari E, Viscardi RM, Hartert TV, Ryan RM, Kallapur SG, Steinhorn RH, Konduri GG, Davis SD, Thebaud B, Clyman RI, Collaco JM, Martin CR, Woods JC, Finer NN, Raju TNK. Bronchopulmonary Dysplasia: Executive Summary of a Workshop. J Pediatr. 2018 Jun;197:300-308. doi: 10.1016/j.jpeds.2018.01.043. Epub 2018 Mar 16.|Jensen EA, Dysart K, Gantz MG, McDonald S, Bamat NA, Keszler M, Kirpalani H, Laughon MM, Poindexter BB, Duncan AF, Yoder BA, Eichenwald EC, DeMauro SB. The Diagnosis of Bronchopulmonary Dysplasia in Very Preterm Infants. An Evidence-based Approach. Am J Respir Crit Care Med. 2019 Sep 15;200(6):751-759. doi: 10.1164/rccm.201812-2348OC.|Kotecha SJ, Adappa R, Gupta N, Watkins WJ, Kotecha S, Chakraborty M. Safety and Efficacy of High-Flow Nasal Cannula Therapy in Preterm Infants: A Meta-analysis. Pediatrics. 2015 Sep;136(3):542-53. doi: 10.1542/peds.2015-0738. Epub 2015 Aug 17. Review.|Hong H, Li XX, Li J, Zhang ZQ. High-flow nasal cannula versus nasal continuous positive airway pressure for respiratory support in preterm infants: a meta-analysis of randomized controlled trials. J Matern Fetal Neonatal Med. 2021 Jan;34(2):259-266. doi: 10.1080/14767058.2019.1606193. Epub 2019 Apr 24.|Kadivar M Md, Mosayebi Z Md, Razi N Md, Nariman S Md, Sangsari R Md. High Flow Nasal Cannulae versus Nasal Continuous Positive Airway Pressure in Neonates with Respiratory Distress Syndrome Managed with INSURE Method: A Randomized Clinical Trial. Iran J Med Sci. 2016 Nov;41(6):494-500.	Bronchopulmonary Dysplasia no interventions NA NA NA Other All	NA	NA	NA	NA	NA	NA	bronchopulmonary dysplasia|premature birth	NA	NA
NCT04184752	NA	NA	NA	NA	NA	NA	NA	NA	NA	NA	NA	19937315|23722818|25316994|22415792|28754926|16804634|15540753	Haylen BT, de Ridder D, Freeman RM, Swift SE, Berghmans B, Lee J, Monga A, Petri E, Rizk DE, Sand PK, Schaer GN. An International Urogynecological Association (IUGA)/International Continence Society (ICS) joint report on the terminology for female pelvic floor dysfunction. Int Urogynecol J. 2010 Jan;21(1):5-26. doi: 10.1007/s00192-009-0976-9. Epub 2009 Nov 25. Review.|Choi YS, Kim JC, Lee KS, Seo JT, Kim HJ, Yoo TK, Lee JB, Choo MS, Lee JG, Lee JY. Analysis of female voiding dysfunction: a prospective, multi-center study. Int Urol Nephrol. 2013 Aug;45(4):989-94. doi: 10.1007/s11255-013-0475-2. Epub 2013 May 31.|Karmakar D, Sharma JB. Current concepts in voiding dysfunction and dysfunctional voiding: A review from a urogynaecologist's perspective. J Midlife Health. 2014 Jul;5(3):104-10. doi: 10.4103/0976-7800.141185. Review. Retraction in: J Midlife Health. 2018 Jan-Mar;9(1):50.|Robinson D, Staskin D, Laterza RM, Koelbl H. Defining female voiding dysfunction: ICI-RS 2011. Neurourol Urodyn. 2012 Mar;31(3):313-6. doi: 10.1002/nau.22213. Epub 2012 Mar 13. Review.|Hsiao SM, Lin HH, Kuo HC. Videourodynamic Studies of Women with Voiding Dysfunction. Sci Rep. 2017 Jul 28;7(1):6845. doi: 10.1038/s41598-017-07163-2.|Lukacz ES, DuHamel E, Menefee SA, Luber KM. Elevated postvoid residual in women with pelvic floor disorders: prevalence and associated risk factors. Int Urogynecol J Pelvic Floor Dysfunct. 2007 Apr;18(4):397-400. Epub 2006 Jun 28.|Milleman M, Langenstroer P, Guralnick ML. Post-void residual urine volume in women with overactive bladder symptoms. J Urol. 2004 Nov;172(5 Pt 1):1911-4.	Voiding Disorders Urodynamic study NA NA NA Diagnostic Test Female	NA	NA	NA	NA	NA	NA	hypokinesia|cystocele|urinary bladder neck obstruction|urinary bladder, underactive	NA	NA
NCT04184765	NA	NA	NA	NA	NA	NA	NA	NA	NA	NA	NA	29338159	Souza MPA, Lima FMDS, Muniz IP, Pereira ÍS, Sousa LRO, Galantini MPL, Santos DPD, Figueiredo TB, Silva RAAD. Ovariectomy Modifies TH2, and TH17 Balance in BALB/C Allergic Mice. Iran J Allergy Asthma Immunol. 2017 Dec;16(6):525-536.	Gynecologic Disease|Inflammation NA NA NA NA NA Female	NA	NA	NA	NA	NA	NA	inflammation	NA	NA
NCT04184921	NA	NA	NA	NA	NA	NA	NA	NA	NA	NA	NA	27959700|28765329|28881293|24644001|28857200	Mok TS, Wu Y-L, Ahn M-J, Garassino MC, Kim HR, Ramalingam SS, Shepherd FA, He Y, Akamatsu H, Theelen WS, Lee CK, Sebastian M, Templeton A, Mann H, Marotti M, Ghiorghiu S, Papadimitrakopoulou VA; AURA3 Investigators. Osimertinib or Platinum-Pemetrexed in EGFR T790M-Positive Lung Cancer. N Engl J Med. 2017 Feb 16;376(7):629-640. doi: 10.1056/NEJMoa1612674. Epub 2016 Dec 6.|Shi P, Oh YT, Deng L, Zhang G, Qian G, Zhang S, Ren H, Wu G, Legendre B Jr, Anderson E, Ramalingam SS, Owonikoko TK, Chen M, Sun SY. Overcoming Acquired Resistance to AZD9291, A Third-Generation EGFR Inhibitor, through Modulation of MEK/ERK-Dependent Bim and Mcl-1 Degradation. Clin Cancer Res. 2017 Nov 1;23(21):6567-6579. doi: 10.1158/1078-0432.CCR-17-1574. Epub 2017 Aug 1.|Ma J, Cai Z, Wei H, Liu X, Zhao Q, Zhang T. The anti-tumor effect of aspirin: What we know and what we expect. Biomed Pharmacother. 2017 Nov;95:656-661. doi: 10.1016/j.biopha.2017.08.085. Epub 2017 Sep 4. Review.|Li L, Han R, Xiao H, Lin C, Wang Y, Liu H, Li K, Chen H, Sun F, Yang Z, Jiang J, He Y. Metformin sensitizes EGFR-TKI-resistant human lung cancer cells in vitro and in vivo through inhibition of IL-6 signaling and EMT reversal. Clin Cancer Res. 2014 May 15;20(10):2714-26. doi: 10.1158/1078-0432.CCR-13-2613. Epub 2014 Mar 18.|Li S, Dai W, Mo W, Li J, Feng J, Wu L, Liu T, Yu Q, Xu S, Wang W, Lu X, Zhang Q, Chen K, Xia Y, Lu J, Zhou Y, Fan X, Xu L, Guo C. By inhibiting PFKFB3, aspirin overcomes sorafenib resistance in hepatocellular carcinoma. Int J Cancer. 2017 Dec 15;141(12):2571-2584. doi: 10.1002/ijc.31022. Epub 2017 Sep 14.	Lung Cancer Non-small Cell Stage IV Aspirin 100mg|Osimertinib 80 MG NA NA NA Drug|Drug All	NA	NA	NA	NA	NA	NA	carcinoma, non-small-cell lung	osimertinib|aspirin	NA
NCT04185207	NA	NA	NA	NA	NA	NA	NA	NA	NA	NA	NA	25446660|30068411|28299820	Mei-Dan E, Ray JG, Vigod SN. Perinatal outcomes among women with bipolar disorder: a population-based cohort study. Am J Obstet Gynecol. 2015 Mar;212(3):367.e1-8. doi: 10.1016/j.ajog.2014.10.020. Epub 2014 Oct 15.|Glover V, O'Donnell KJ, O'Connor TG, Fisher J. Prenatal maternal stress, fetal programming, and mechanisms underlying later psychopathology-A global perspective. Dev Psychopathol. 2018 Aug;30(3):843-854. doi: 10.1017/S095457941800038X.|Rocheleau CM, Bertke SJ, Lawson CC, Romitti PA, Desrosiers TA, Agopian AJ, Bell E, Gilboa SM; National Birth Defects Prevention Study. Factors associated with employment status before and during pregnancy: Implications for studies of pregnancy outcomes. Am J Ind Med. 2017 Apr;60(4):329-341. doi: 10.1002/ajim.22700.	Mental Disorder in the Puerperium - Baby Delivered|Mental Disorders During Pregnancy no intervention NA NA NA Other Female	NA	NA	NA	NA	NA	NA	psychotic disorders|mental disorders|disease	NA	NA
NCT04185766	NA	NA	NA	NA	NA	NA	NA	NA	NA	NA	NA	29779517|28364046|26465984|18456072|21357346|28783802|28270167|27780197|29173326|19226355|29702618|27142842|24075361	Spatz DL. Helping Mothers Reach Personal Breastfeeding Goals. Nurs Clin North Am. 2018 Jun;53(2):253-261. doi: 10.1016/j.cnur.2018.01.011. Review.|Thompson-Branch A, Havranek T. Neonatal Hypoglycemia. Pediatr Rev. 2017 Apr;38(4):147-157. doi: 10.1542/pir.2016-0063. Review.|McKinlay CJ, Alsweiler JM, Ansell JM, Anstice NS, Chase JG, Gamble GD, Harris DL, Jacobs RJ, Jiang Y, Paudel N, Signal M, Thompson B, Wouldes TA, Yu TY, Harding JE; CHYLD Study Group. Neonatal Glycemia and Neurodevelopmental Outcomes at 2 Years. N Engl J Med. 2015 Oct 15;373(16):1507-18. doi: 10.1056/NEJMoa1504909.|Engle WA, Kominiarek MA. Late preterm infants, early term infants, and timing of elective deliveries. Clin Perinatol. 2008 Jun;35(2):325-41, vi. doi: 10.1016/j.clp.2008.03.003. Review.|Committee on Fetus and Newborn, Adamkin DH. Postnatal glucose homeostasis in late-preterm and term infants. Pediatrics. 2011 Mar;127(3):575-9. doi: 10.1542/peds.2010-3851. Epub 2011 Feb 28. Review.|McKinlay CJD, Alsweiler JM, Anstice NS, Burakevych N, Chakraborty A, Chase JG, Gamble GD, Harris DL, Jacobs RJ, Jiang Y, Paudel N, San Diego RJ, Thompson B, Wouldes TA, Harding JE; Children With Hypoglycemia and Their Later Development (CHYLD) Study Team. Association of Neonatal Glycemia With Neurodevelopmental Outcomes at 4.5 Years. JAMA Pediatr. 2017 Oct 1;171(10):972-983. doi: 10.1001/jamapediatrics.2017.1579.|Lago P, Frigo AC, Baraldi E, Pozzato R, Courtois E, Rambaud J, Anand KJ, Carbajal R. Sedation and analgesia practices at Italian neonatal intensive care units: results from the EUROPAIN study. Ital J Pediatr. 2017 Mar 7;43(1):26. doi: 10.1186/s13052-017-0343-2.|Hegarty JE, Harding JE, Gamble GD, Crowther CA, Edlin R, Alsweiler JM. Prophylactic Oral Dextrose Gel for Newborn Babies at Risk of Neonatal Hypoglycaemia: A Randomised Controlled Dose-Finding Trial (the Pre-hPOD Study). PLoS Med. 2016 Oct 25;13(10):e1002155. doi: 10.1371/journal.pmed.1002155. eCollection 2016 Oct.|Futatani T, Shimao A, Ina S, Higashiyama H, Fujita S, Ueno K, Igarashi N, Hatasaki K. Capillary Blood Ketone Levels as an Indicator of Inadequate Breast Milk Intake in the Early Neonatal Period. J Pediatr. 2017 Dec;191:76-81. doi: 10.1016/j.jpeds.2017.08.080.|Chertok IR, Raz I, Shoham I, Haddad H, Wiznitzer A. Effects of early breastfeeding on neonatal glucose levels of term infants born to women with gestational diabetes. J Hum Nutr Diet. 2009 Apr;22(2):166-9. doi: 10.1111/j.1365-277X.2008.00921.x. Epub 2009 Feb 13.|Barber RL, Ekin AE, Sivakumar P, Howard K, O'Sullivan TA. Glucose Gel as a Potential Alternative Treatment to Infant Formula for Neonatal Hypoglycaemia in Australia. Int J Environ Res Public Health. 2018 Apr 27;15(5). pii: E876. doi: 10.3390/ijerph15050876.|Weston PJ, Harris DL, Battin M, Brown J, Hegarty JE, Harding JE. Oral dextrose gel for the treatment of hypoglycaemia in newborn infants. Cochrane Database Syst Rev. 2016 May 4;(5):CD011027. doi: 10.1002/14651858.CD011027.pub2. Review.|Harris DL, Weston PJ, Signal M, Chase JG, Harding JE. Dextrose gel for neonatal hypoglycaemia (the Sugar Babies Study): a randomised, double-blind, placebo-controlled trial. Lancet. 2013 Dec 21;382(9910):2077-83. doi: 10.1016/S0140-6736(13)61645-1. Epub 2013 Sep 25.	Hypoglycaemia Neonatal Administration of a placebo solution (0.5 ml / kg)|Administration of a placebo solution (1 ml / kg)|Administration of 40% glucose in gel (0.5 ml / Kg)|Administration of 40% glucose in gel 1 ml / Kg) Parallel Assignment Prevention Randomized Dietary Supplement|Dietary Supplement|Dietary Supplement|Dietary Supplement All	Prevention of Hypoglycaemia by Oral 40% Destrogel	Interventional	Completed	N/A	4	172	hypoglycemia	pharmaceutical solutions	NA
NCT04185857	NA	NA	NA	NA	NA	NA	NA	NA	NA	NA	NA	30518805|17161262|18539224|30007283|26934393	Rossitto G, Cesari M, Ceolotto G, Maiolino G, Seccia TM, Rossi GP. Effects of mineralocorticoid and AT-1 receptor antagonism on the aldosterone-renin ratio (ARR) in primary aldosteronism patients (EMIRA Study): rationale and design. J Hum Hypertens. 2019 Feb;33(2):167-171. doi: 10.1038/s41371-018-0139-x. Epub 2018 Dec 5.|Rossi GP, Bernini G, Caliumi C, Desideri G, Fabris B, Ferri C, Ganzaroli C, Giacchetti G, Letizia C, Maccario M, Mallamaci F, Mannelli M, Mattarello MJ, Moretti A, Palumbo G, Parenti G, Porteri E, Semplicini A, Rizzoni D, Rossi E, Boscaro M, Pessina AC, Mantero F; PAPY Study Investigators. A prospective study of the prevalence of primary aldosteronism in 1,125 hypertensive patients. J Am Coll Cardiol. 2006 Dec 5;48(11):2293-300. Epub 2006 Nov 13.|Douma S, Petidis K, Doumas M, Papaefthimiou P, Triantafyllou A, Kartali N, Papadopoulos N, Vogiatzis K, Zamboulis C. Prevalence of primary hyperaldosteronism in resistant hypertension: a retrospective observational study. Lancet. 2008 Jun 7;371(9628):1921-6. doi: 10.1016/S0140-6736(08)60834-X. Erratum in: Lancet. 2008 Dec 13;372(9655):2022.|Seccia TM, Caroccia B, Gomez-Sanchez EP, Gomez-Sanchez CE, Rossi GP. The Biology of Normal Zona Glomerulosa and Aldosterone-Producing Adenoma: Pathological Implications. Endocr Rev. 2018 Dec 1;39(6):1029-1056. doi: 10.1210/er.2018-00060. Review.|Funder JW, Carey RM, Mantero F, Murad MH, Reincke M, Shibata H, Stowasser M, Young WF Jr. The Management of Primary Aldosteronism: Case Detection, Diagnosis, and Treatment: An Endocrine Society Clinical Practice Guideline. J Clin Endocrinol Metab. 2016 May;101(5):1889-916. doi: 10.1210/jc.2015-4061. Epub 2016 Mar 2.	Primary Aldosteronism Due to Aldosterone Producing Adenoma canrenone 50-100 mg orally once a day|olmesartan 10-20 mg orally once a day NA NA NA Drug|Drug All	NA	NA	NA	NA	NA	NA	hyperaldosteronism|adenoma	olmesartan|canrenone	NA
NCT04186000	NA	NA	NA	NA	NA	NA	NA	NA	NA	NA	NA	24738640|23125444|23170176|17548132|17553602|14741143|11395204|22342706|30239838	Baize S, Pannetier D, Oestereich L, Rieger T, Koivogui L, Magassouba N, Soropogui B, Sow MS, Keïta S, De Clerck H, Tiffany A, Dominguez G, Loua M, Traoré A, Kolié M, Malano ER, Heleze E, Bocquin A, Mély S, Raoul H, Caro V, Cadar D, Gabriel M, Pahlmann M, Tappe D, Schmidt-Chanasit J, Impouma B, Diallo AK, Formenty P, Van Herp M, Günther S. Emergence of Zaire Ebola virus disease in Guinea. N Engl J Med. 2014 Oct 9;371(15):1418-25. doi: 10.1056/NEJMoa1404505. Epub 2014 Apr 16.|Baden LR, Walsh SR, Seaman MS, Tucker RP, Krause KH, Patel A, Johnson JA, Kleinjan J, Yanosick KE, Perry J, Zablowsky E, Abbink P, Peter L, Iampietro MJ, Cheung A, Pau MG, Weijtens M, Goudsmit J, Swann E, Wolff M, Loblein H, Dolin R, Barouch DH. First-in-human evaluation of the safety and immunogenicity of a recombinant adenovirus serotype 26 HIV-1 Env vaccine (IPCAVD 001). J Infect Dis. 2013 Jan 15;207(2):240-7. doi: 10.1093/infdis/jis670. Epub 2012 Nov 2.|Friedrich BM, Trefry JC, Biggins JE, Hensley LE, Honko AN, Smith DR, Olinger GG. Potential vaccines and post-exposure treatments for filovirus infections. Viruses. 2012 Sep;4(9):1619-50. doi: 10.3390/v4091619. Epub 2012 Sep 21. Review.|Kohl KS, Walop W, Gidudu J, Ball L, Halperin S, Hammer SJ, Heath P, Varricchio F, Rothstein E, Schuind A, Hennig R; Brighton Collaboration Local Reaction Working Group for Swelling at or near Injection Site. Swelling at or near injection site: case definition and guidelines for collection, analysis and presentation of immunization safety data. Vaccine. 2007 Aug 1;25(31):5858-74. Epub 2007 May 11.|Kohl KS, Walop W, Gidudu J, Ball L, Halperin S, Hammer SJ, Heath P, Hennig R, Rothstein E, Schuind A, Varricchio F; Brighton Collaboration Local Reactions Working Group for Induration at or near Injection Site. Induration at or near injection site: case definition and guidelines for collection, analysis, and presentation of immunization safety data. Vaccine. 2007 Aug 1;25(31):5839-57. Epub 2007 May 8.|Marcy SM, Kohl KS, Dagan R, Nalin D, Blum M, Jones MC, Hansen J, Labadie J, Lee L, Martin BL, O'Brien K, Rothstein E, Vermeer P; Brighton Collaboration Fever Working Group. Fever as an adverse event following immunization: case definition and guidelines of data collection, analysis, and presentation. Vaccine. 2004 Jan 26;22(5-6):551-6. Review.|Stittelaar KJ, Kuiken T, de Swart RL, van Amerongen G, Vos HW, Niesters HG, van Schalkwijk P, van der Kwast T, Wyatt LS, Moss B, Osterhaus AD. Safety of modified vaccinia virus Ankara (MVA) in immune-suppressed macaques. Vaccine. 2001 Jun 14;19(27):3700-9.|Verheust C, Goossens M, Pauwels K, Breyer D. Biosafety aspects of modified vaccinia virus Ankara (MVA)-based vectors used for gene therapy or vaccination. Vaccine. 2012 Mar 30;30(16):2623-32. doi: 10.1016/j.vaccine.2012.02.016. Epub 2012 Feb 17. Review.|Hoff NA, Mukadi P, Doshi RH, Bramble MS, Lu K, Gadoth A, Sinai C, Spencer D, Nicholson BP, Williams R, Mossoko M, Ilunga-Kebela B, Wasiswa J, Okitolonda-Wemakoy E, Alfonso VH, Steffen I, Muyembe-Tamfum JJ, Simmons G, Rimoin AW. Serologic Markers for Ebolavirus Among Healthcare Workers in the Democratic Republic of the Congo. J Infect Dis. 2019 Jan 29;219(4):517-525. doi: 10.1093/infdis/jiy499.	Ebola Virus Disease Ad26.ZEBOV vaccine Parallel Assignment Prevention Randomized Biological All	Study to Evaluate the Immunogenicity and Safety of a Heterologous Vaccine Regimen Against Ebola	Interventional	Active, not recruiting	Phase 2	2	698	hemorrhagic fever, ebola|virus diseases	NA	NA
NCT04186143	NA	NA	NA	NA	NA	NA	NA	NA	NA	NA	NA	30611642|29340203|27509479	Heywood S, McClelland J, Geigle P, Rahmann A, Villalta E, Mentiplay B, Clark R. Force during functional exercises on land and in water in older adults with and without knee osteoarthritis: Implications for rehabilitation. Knee. 2019 Jan;26(1):61-72. doi: 10.1016/j.knee.2018.11.003. Epub 2019 Jan 2.|Olagbegi OM, Adegoke BO, Odole AC. Effectiveness of three modes of kinetic-chain exercises on quadriceps muscle strength and thigh girth among individuals with knee osteoarthritis. Arch Physiother. 2017 Jul 19;7:9. doi: 10.1186/s40945-017-0036-6. eCollection 2017.|Resende RA, Kirkwood RN, Deluzio KJ, Morton AM, Fonseca ST. Mild leg length discrepancy affects lower limbs, pelvis and trunk biomechanics of individuals with knee osteoarthritis during gait. Clin Biomech (Bristol, Avon). 2016 Oct;38:1-7. doi: 10.1016/j.clinbiomech.2016.08.001. Epub 2016 Aug 3.	Osteo Arthritis Knee Closed Cinetic Chain Exercises|Open Kinetic Chain Exercises|Control Group Parallel Assignment Treatment Randomized Other|Other|Other All	Effects of Closed and Open Kinetic Chain Exercises	Interventional	Completed	N/A	3	60	osteoarthritis|osteoarthritis, knee	NA	NA
NCT04186741	NA	NA	NA	NA	NA	NA	NA	NA	NA	NA	NA	26650550	Yamamoto Y, Noguchi Y, Enomoto M, Yagishita K, Kitamura K. Otological complications associated with hyperbaric oxygen therapy. Eur Arch Otorhinolaryngol. 2016 Sep;273(9):2487-93. doi: 10.1007/s00405-015-3845-9. Epub 2015 Dec 9.	Otitic Barotrauma Hyperbaric oxygen NA NA NA Drug All	NA	NA	NA	NA	NA	NA	barotrauma	NA	NA
NCT04187014	NA	NA	NA	NA	NA	NA	NA	NA	NA	NA	NA	28244907|29107495|29723672|31491796	Kayupov E, Fillingham YA, Okroj K, Plummer DR, Moric M, Gerlinger TL, Della Valle CJ. Oral and Intravenous Tranexamic Acid Are Equivalent at Reducing Blood Loss Following Total Hip Arthroplasty: A Randomized Controlled Trial. J Bone Joint Surg Am. 2017 Mar 1;99(5):373-378. doi: 10.2106/JBJS.16.00188.|Luo ZY, Wang HY, Wang D, Zhou K, Pei FX, Zhou ZK. Oral vs Intravenous vs Topical Tranexamic Acid in Primary Hip Arthroplasty: A Prospective, Randomized, Double-Blind, Controlled Study. J Arthroplasty. 2018 Mar;33(3):786-793. doi: 10.1016/j.arth.2017.09.062. Epub 2017 Oct 6.|Liu Q, Geng P, Shi L, Wang Q, Wang P. Tranexamic acid versus aminocaproic acid for blood management after total knee and total hip arthroplasty: A systematic review and meta-analysis. Int J Surg. 2018 Jun;54(Pt A):105-112. doi: 10.1016/j.ijsu.2018.04.042. Epub 2018 May 1. Review.|Morales-Avalos R, Ramos-Morales T, Espinoza-Galindo AM, Garay-Mendoza D, Peña-Martínez VM, Marfil-Rivera LJ, Garza-Ocañas L, Acosta-Olivo C, Cerda-Barbosa JK, Valdés-González NL, Vílchez-Cavazos F. First Comparative Study of the Effectiveness of the Use of Tranexamic Acid against ε-Aminocapróic Acid via the Oral Route for the Reduction of Postoperative Bleeding in TKA: A Clinical Trial. J Knee Surg. 2021 Mar;34(4):383-405. doi: 10.1055/s-0039-1696722. Epub 2019 Sep 6.	Blood Loss, Surgical Aminocaproic Acid 1000Mg Tab|Tranexamic acid tablets Parallel Assignment Prevention Randomized Drug|Drug All	Oral Tranexamic Acid vs. Oral Aminocaproic Acid to Reduce Blood Loss After Total Hip Replacement	Interventional	Completed	Phase 2	2	90	hemorrhage|blood loss, surgical	tranexamic acid|aminocaproic acid	NA
NCT04187027	NA	NA	NA	NA	NA	NA	NA	NA	NA	NA	NA	18703879|24498490|9146656|15892823|15098220|23070089|23641451|23025445|15928511|14501247	Baradaran N, Ahmadi H, Nejat F, El Khashab M, Mahdavi A. Nonneural congenital abnormalities concurring with myelomeningocele: report of 17 cases and review of current theories. Pediatr Neurosurg. 2008;44(5):353-9. doi: 10.1159/000149900. Epub 2008 Aug 15. Review.|Larijani FJ, Moghtaderi M, Hajizadeh N, Assadi F. Preventing kidney injury in children with neurogenic bladder dysfunction. Int J Prev Med. 2013 Dec;4(12):1359-64. Review.|Wu HY, Baskin LS, Kogan BA. Neurogenic bladder dysfunction due to myelomeningocele: neonatal versus childhood treatment. J Urol. 1997 Jun;157(6):2295-7.|Kim JW, Kim MJ, Noh JY, Lee HY, Han SW. Extracorporeal pelvic floor magnetic stimulation in children with voiding dysfunction. BJU Int. 2005 Jun;95(9):1310-3.|Bycroft JA, Craggs MD, Sheriff M, Knight S, Shah PJ. Does magnetic stimulation of sacral nerve roots cause contraction or suppression of the bladder? Neurourol Urodyn. 2004;23(3):241-5.|Juszczak K, Kaszuba-Zwoinska J, Thor PJ. Pulsating electromagnetic field stimulation of urothelial cells induces apoptosis and diminishes necrosis: new insight to magnetic therapy in urology. J Physiol Pharmacol. 2012 Aug;63(4):397-401.|Ellsworth P, Cone EB. Neurogenic detrusor overactivity: an update on management options. R I Med J (2013). 2013 Apr 1;96(4):38-40.|Amarante MA, Shrensel JA, Tomei KL, Carmel PW, Gandhi CD. Management of urological dysfunction in pediatric patients with spinal dysraphism: review of the literature. Neurosurg Focus. 2012 Oct;33(4):E4. doi: 10.3171/2012.7.FOCUS12232. Review.|Quek P. A critical review on magnetic stimulation: what is its role in the management of pelvic floor disorders? Curr Opin Urol. 2005 Jul;15(4):231-5. Review.|Takahashi S, Kitamura T. Overactive bladder: magnetic versus electrical stimulation. Curr Opin Obstet Gynecol. 2003 Oct;15(5):429-33. Review.	Neurogenic Bladder pulsed electromagnetic field therapy device Parallel Assignment Treatment Randomized Device All	Efficacy Of Pulsed Electromagnetic Field Therapy On Neurogenic Bladder in Children With Myelomeningocele	Interventional	Completed	N/A	2	40	meningomyelocele|spina bifida cystica|urinary bladder, neurogenic	NA	NA
NCT04187534	NA	NA	NA	NA	NA	NA	NA	NA	NA	NA	NA	30878979	Sauro K, Bagshaw SM, Niven D, Soo A, Brundin-Mather R, Parsons Leigh J, Cook DJ, Stelfox HT. Barriers and facilitators to adopting high value practices and de-adopting low value practices in Canadian intensive care units: a multimethod study. BMJ Open. 2019 Mar 15;9(3):e024159. doi: 10.1136/bmjopen-2018-024159.	Critical Illness Albumin Fluid Resuscitation Optimization Intervention|Usual Practice NA NA NA Other|Other All	Critical Care OptimizatIon of Albumin Ordering	Interventional	Enrolling by invitation	N/A	2	8000	critical illness	NA	NA
NCT04188171	NA	NA	NA	NA	NA	NA	NA	NA	NA	NA	NA	18276714|20011381|22413048|21932016|19166855|2295392|29487411|25603811|16475046|21872920|20006130|16103468|23470618|26889922|28210867|17859247|16427380|28460197|15711856|29420423|27721924|19095121|23089912|12510709|24749117|15131807|19387663|27170327|20109630|24239254|11231246|19952380|25433198|18239868|23775099|31192285	Acheson AG, Scholefield JH. Management of haemorrhoids. BMJ. 2008 Feb 16;336(7640):380-3. doi: 10.1136/bmj.39465.674745.80. Review.|Halverson A. Hemorrhoids. Clin Colon Rectal Surg. 2007 May;20(2):77-85. doi: 10.1055/s-2007-977485.|Agbo SP. Surgical management of hemorrhoids. J Surg Tech Case Rep. 2011 Jul;3(2):68-75. doi: 10.4103/2006-8808.92797.|Riss S, Weiser FA, Schwameis K, Riss T, Mittlböck M, Steiner G, Stift A. The prevalence of hemorrhoids in adults. Int J Colorectal Dis. 2012 Feb;27(2):215-20. doi: 10.1007/s00384-011-1316-3. Epub 2011 Sep 20.|Everhart JE, Ruhl CE. Burden of digestive diseases in the United States part II: lower gastrointestinal diseases. Gastroenterology. 2009 Mar;136(3):741-54. doi: 10.1053/j.gastro.2009.01.015. Epub 2009 Jan 21. Review.|Johanson JF, Sonnenberg A. The prevalence of hemorrhoids and chronic constipation. An epidemiologic study. Gastroenterology. 1990 Feb;98(2):380-6.|Qureshi WA. Office management of hemorrhoids. Am J Gastroenterol. 2018 Jun;113(6):795-798. doi: 10.1038/s41395-018-0020-0.|Pucher PH, Qurashi M, Howell AM, Faiz O, Ziprin P, Darzi A, Sodergren MH. Development and validation of a symptom-based severity score for haemorrhoidal disease: the Sodergren score. Colorectal Dis. 2015 Jul;17(7):612-8. doi: 10.1111/codi.12903.|Pengo V, Pegoraro C, Cucchini U, Iliceto S. Worldwide management of oral anticoagulant therapy: the ISAM study. J Thromb Thrombolysis. 2006 Feb;21(1):73-7.|Yusuf S, Islam S, Chow CK, Rangarajan S, Dagenais G, Diaz R, Gupta R, Kelishadi R, Iqbal R, Avezum A, Kruger A, Kutty R, Lanas F, Lisheng L, Wei L, Lopez-Jaramillo P, Oguz A, Rahman O, Swidan H, Yusoff K, Zatonski W, Rosengren A, Teo KK; Prospective Urban Rural Epidemiology (PURE) Study Investigators. Use of secondary prevention drugs for cardiovascular disease in the community in high-income, middle-income, and low-income countries (the PURE Study): a prospective epidemiological survey. Lancet. 2011 Oct 1;378(9798):1231-43. doi: 10.1016/S0140-6736(11)61215-4. Epub 2011 Aug 26.|Sørensen R, Hansen ML, Abildstrom SZ, Hvelplund A, Andersson C, Jørgensen C, Madsen JK, Hansen PR, Køber L, Torp-Pedersen C, Gislason GH. Risk of bleeding in patients with acute myocardial infarction treated with different combinations of aspirin, clopidogrel, and vitamin K antagonists in Denmark: a retrospective analysis of nationwide registry data. Lancet. 2009 Dec 12;374(9706):1967-74. doi: 10.1016/S0140-6736(09)61751-7.|Rothberg MB, Celestin C, Fiore LD, Lawler E, Cook JR. Warfarin plus aspirin after myocardial infarction or the acute coronary syndrome: meta-analysis with estimates of risk and benefit. Ann Intern Med. 2005 Aug 16;143(4):241-50.|Holster IL, Valkhoff VE, Kuipers EJ, Tjwa ETTL. New oral anticoagulants increase risk for gastrointestinal bleeding: a systematic review and meta-analysis. Gastroenterology. 2013 Jul;145(1):105-112.e15. doi: 10.1053/j.gastro.2013.02.041. Epub 2013 Mar 5.|He Y, Wong IC, Li X, Anand S, Leung WK, Siu CW, Chan EW. The association between non-vitamin K antagonist oral anticoagulants and gastrointestinal bleeding: a meta-analysis of observational studies. Br J Clin Pharmacol. 2016 Jul;82(1):285-300. doi: 10.1111/bcp.12911. Epub 2016 Apr 15. Review.|Pannach S, Goetze J, Marten S, Schreier T, Tittl L, Beyer-Westendorf J. Management and outcome of gastrointestinal bleeding in patients taking oral anticoagulants or antiplatelet drugs. J Gastroenterol. 2017 Dec;52(12):1211-1220. doi: 10.1007/s00535-017-1320-7. Epub 2017 Feb 16.|Craddock CG Jr, Fenninger LD, Simmons B. Hemophilia: Problem of Surgical Intervention for Accompanying Diseases. Review of the Literature and Report of a Case. Ann Surg. 1948 Nov;128(5):888-903.|Ingerslev J, Hvid I. Surgery in hemophilia. The general view: patient selection, timing, and preoperative assessment. Semin Hematol. 2006 Jan;43(1 Suppl 1):S23-6. Review.|Cocorullo G, Tutino R, Falco N, Licari L, Orlando G, Fontana T, Raspanti C, Salamone G, Scerrino G, Gallo G, Trompetto M, Gulotta G. The non-surgical management for hemorrhoidal disease. A systematic review. G Chir. 2017 Jan-Feb;38(1):5-14.|Cataldo P, Ellis CN, Gregorcyk S, Hyman N, Buie WD, Church J, Cohen J, Fleshner P, Kilkenny J 3rd, Ko C, Levien D, Nelson R, Newstead G, Orsay C, Perry WB, Rakinic J, Shellito P, Strong S, Ternent C, Tjandra J, Whiteford M; Standards Practice Task Force, The American Society of Colon and Rectal Surgeons, USA. Practice parameters for the management of hemorrhoids (revised). Dis Colon Rectum. 2005 Feb;48(2):189-94.|Davis BR, Lee-Kong SA, Migaly J, Feingold DL, Steele SR. The American Society of Colon and Rectal Surgeons Clinical Practice Guidelines for the Management of Hemorrhoids. Dis Colon Rectum. 2018 Mar;61(3):284-292. doi: 10.1097/DCR.0000000000001030.|Albuquerque A. Rubber band ligation of hemorrhoids: A guide for complications. World J Gastrointest Surg. 2016 Sep 27;8(9):614-620. Review.|Nelson RS, Ewing BM, Ternent C, Shashidharan M, Blatchford GJ, Thorson AG. Risk of late bleeding following hemorrhoidal banding in patients on antithrombotic prophylaxis. Am J Surg. 2008 Dec;196(6):994-9; discussion 999. doi: 10.1016/j.amjsurg.2008.07.036.|Kim M, Song HJ, Kim S, Cho YK, Kim HU, Song BC, Chang WY, Kim SH. Massive life-threatening lower gastrointestinal hemorrhage caused by an internal hemorrhoid in a patient receiving antiplatelet therapy: a case report. Korean J Gastroenterol. 2012 Oct;60(4):253-7.|Odelowo OO, Mekasha G, Johnson MA. Massive life-threatening lower gastrointestinal hemorrhage following hemorrhoidal rubber band ligation. J Natl Med Assoc. 2002 Dec;94(12):1089-92.|Patel S, Shahzad G, Rizvon K, Subramani K, Viswanathan P, Mustacchia P. Rectal ulcers and massive bleeding after hemorrhoidal band ligation while on aspirin. World J Clin Cases. 2014 Apr 16;2(4):86-9. doi: 10.12998/wjcc.v2.i4.86.|Madoff RD, Fleshman JW; Clinical Practice Committee, American Gastroenterological Association. American Gastroenterological Association technical review on the diagnosis and treatment of hemorrhoids. Gastroenterology. 2004 May;126(5):1463-73. Review.|Forlini A, Manzelli A, Quaresima S, Forlini M. Long-term result after rubber band ligation for haemorrhoids. Int J Colorectal Dis. 2009 Sep;24(9):1007-10. doi: 10.1007/s00384-009-0698-y. Epub 2009 Apr 23.|Atallah S, Maharaja GK, Martin-Perez B, Burke JP, Albert MR, Larach SW. Transanal hemorrhoidal dearterialization (THD): a safe procedure for the anticoagulated patient? Tech Coloproctol. 2016 Jul;20(7):461-6. doi: 10.1007/s10151-016-1481-z. Epub 2016 May 12.|Sneider EB, Maykel JA. Diagnosis and management of symptomatic hemorrhoids. Surg Clin North Am. 2010 Feb;90(1):17-32, Table of Contents. doi: 10.1016/j.suc.2009.10.005. Review.|ASGE Technology Committee, Siddiqui UD, Barth BA, Banerjee S, Bhat YM, Chauhan SS, Gottlieb KT, Konda V, Maple JT, Murad FM, Pfau P, Pleskow D, Tokar JL, Wang A, Rodriguez SA. Devices for the endoscopic treatment of hemorrhoids. Gastrointest Endosc. 2014 Jan;79(1):8-14. doi: 10.1016/j.gie.2013.07.021. Epub 2013 Nov 14. Review.|Tessari L, Cavezzi A, Frullini A. Preliminary experience with a new sclerosing foam in the treatment of varicose veins. Dermatol Surg. 2001 Jan;27(1):58-60.|Cavezzi A, Tessari L. Foam sclerotherapy techniques: different gases and methods of preparation, catheter versus direct injection. Phlebology. 2009 Dec;24(6):247-51. doi: 10.1258/phleb.2009.009061. Review.|Nastasa V, Samaras K, Ampatzidis Ch, Karapantsios TD, Trelles MA, Moreno-Moraga J, Smarandache A, Pascu ML. Properties of polidocanol foam in view of its use in sclerotherapy. Int J Pharm. 2015 Jan 30;478(2):588-96. doi: 10.1016/j.ijpharm.2014.11.056. Epub 2014 Nov 26.|Yuksel BC, Armagan H, Berkem H, Yildiz Y, Ozel H, Hengirmen S. Conservative management of hemorrhoids: a comparison of venotonic flavonoid micronized purified flavonoid fraction (MPFF) and sclerotherapy. Surg Today. 2008;38(2):123-9. doi: 10.1007/s00595-007-3582-9. Epub 2008 Feb 1.|Moser KH, Mosch C, Walgenbach M, Bussen DG, Kirsch J, Joos AK, Gliem P, Sauerland S. Efficacy and safety of sclerotherapy with polidocanol foam in comparison with fluid sclerosant in the treatment of first-grade haemorrhoidal disease: a randomised, controlled, single-blind, multicentre trial. Int J Colorectal Dis. 2013 Oct;28(10):1439-47. doi: 10.1007/s00384-013-1729-2. Epub 2013 Jun 18.|Fernandes V, Fonseca J. Polidocanol Foam Injected at High Doses with Intravenous Needle: The (Almost) Perfect Treatment of Symptomatic Internal Hemorrhoids. GE Port J Gastroenterol. 2019 May;26(3):169-175. doi: 10.1159/000492202. Epub 2018 Aug 31.	Bleeding Disorder|Hemorrhoids Polidocanol foam sclerotherapy NA NA NA Procedure All	NA	NA	NA	NA	NA	NA	hemorrhagic disorders|hemorrhage|hemorrhoids|blood coagulation disorders|hemostatic disorders	polidocanol	NA
NCT04188210	NA	NA	NA	NA	NA	NA	NA	NA	NA	NA	NA	24176031|24784124	Fidan F, Alkan BM, Tosun A, Altunoğlu A, Ardıçoğlu Ö. Quality of life and correlation with musculoskeletal problems, hand disability and depression in patients with hemodialysis. Int J Rheum Dis. 2016 Feb;19(2):159-66. doi: 10.1111/1756-185X.12171. Epub 2013 Oct 31.|Kane SF, Lynch JH, Taylor JC. Evaluation of elbow pain in adults. Am Fam Physician. 2014 Apr 15;89(8):649-57.	End Stage Renal Disease Presence of elbow pain in patients with end stage renal disease NA NA NA Other All	NA	NA	NA	NA	NA	NA	kidney failure, chronic	NA	NA
NCT04188275	NA	NA	NA	NA	NA	NA	NA	NA	NA	NA	NA	24399786|24139549|22894553|18593950|24882673|25184630|27262168|27327958|26181238|26117829|16264859|26573802|20886540|19584056|20813833|19351832|23728339|20473869|20945501|22298119	Siegel R, Ma J, Zou Z, Jemal A. Cancer statistics, 2014. CA Cancer J Clin. 2014 Jan-Feb;64(1):9-29. doi: 10.3322/caac.21208. Epub 2014 Jan 7. Erratum in: CA Cancer J Clin. 2014 Sep-Oct;64(5):364.|Egan A, Dong Y, Zhang H, Qi Y, Balk SP, Sartor O. Castration-resistant prostate cancer: adaptive responses in the androgen axis. Cancer Treat Rev. 2014 Apr;40(3):426-33. doi: 10.1016/j.ctrv.2013.09.011. Epub 2013 Sep 14. Review.|Scher HI, Fizazi K, Saad F, Taplin ME, Sternberg CN, Miller K, de Wit R, Mulders P, Chi KN, Shore ND, Armstrong AJ, Flaig TW, Fléchon A, Mainwaring P, Fleming M, Hainsworth JD, Hirmand M, Selby B, Seely L, de Bono JS; AFFIRM Investigators. Increased survival with enzalutamide in prostate cancer after chemotherapy. N Engl J Med. 2012 Sep 27;367(13):1187-97. Epub 2012 Aug 15.|Dehm SM, Schmidt LJ, Heemers HV, Vessella RL, Tindall DJ. Splicing of a novel androgen receptor exon generates a constitutively active androgen receptor that mediates prostate cancer therapy resistance. Cancer Res. 2008 Jul 1;68(13):5469-77. doi: 10.1158/0008-5472.CAN-08-0594.|Efstathiou E, Titus M, Wen S, Hoang A, Karlou M, Ashe R, Tu SM, Aparicio A, Troncoso P, Mohler J, Logothetis CJ. Molecular characterization of enzalutamide-treated bone metastatic castration-resistant prostate cancer. Eur Urol. 2015 Jan;67(1):53-60. doi: 10.1016/j.eururo.2014.05.005. Epub 2014 May 29.|Antonarakis ES, Lu C, Wang H, Luber B, Nakazawa M, Roeser JC, Chen Y, Mohammad TA, Chen Y, Fedor HL, Lotan TL, Zheng Q, De Marzo AM, Isaacs JT, Isaacs WB, Nadal R, Paller CJ, Denmeade SR, Carducci MA, Eisenberger MA, Luo J. AR-V7 and resistance to enzalutamide and abiraterone in prostate cancer. N Engl J Med. 2014 Sep 11;371(11):1028-38. doi: 10.1056/NEJMoa1315815. Epub 2014 Sep 3.|Scher HI, Lu D, Schreiber NA, Louw J, Graf RP, Vargas HA, Johnson A, Jendrisak A, Bambury R, Danila D, McLaughlin B, Wahl J, Greene SB, Heller G, Marrinucci D, Fleisher M, Dittamore R. Association of AR-V7 on Circulating Tumor Cells as a Treatment-Specific Biomarker With Outcomes and Survival in Castration-Resistant Prostate Cancer. JAMA Oncol. 2016 Nov 1;2(11):1441-1449. doi: 10.1001/jamaoncol.2016.1828. Erratum in: JAMA Oncol. 2016 Nov 1;2(11):1511.|Seisen T, Rouprêt M, Gomez F, Malouf GG, Shariat SF, Peyronnet B, Spano JP, Cancel-Tassin G, Cussenot O. A comprehensive review of genomic landscape, biomarkers and treatment sequencing in castration-resistant prostate cancer. Cancer Treat Rev. 2016 Jul;48:25-33. doi: 10.1016/j.ctrv.2016.06.005. Epub 2016 Jun 15. Review.|Antonarakis ES, Lu C, Luber B, Wang H, Chen Y, Nakazawa M, Nadal R, Paller CJ, Denmeade SR, Carducci MA, Eisenberger MA, Luo J. Androgen Receptor Splice Variant 7 and Efficacy of Taxane Chemotherapy in Patients With Metastatic Castration-Resistant Prostate Cancer. JAMA Oncol. 2015 Aug;1(5):582-91. doi: 10.1001/jamaoncol.2015.1341.|Nakazawa M, Lu C, Chen Y, Paller CJ, Carducci MA, Eisenberger MA, Luo J, Antonarakis ES. Serial blood-based analysis of AR-V7 in men with advanced prostate cancer. Ann Oncol. 2015 Sep;26(9):1859-1865. doi: 10.1093/annonc/mdv282. Epub 2015 Jun 27.|Hellman S, Weichselbaum RR. Importance of local control in an era of systemic therapy. Nat Clin Pract Oncol. 2005 Feb;2(2):60-1.|Shi XB, Ma AH, Xue L, Li M, Nguyen HG, Yang JC, Tepper CG, Gandour-Edwards R, Evans CP, Kung HJ, deVere White RW. miR-124 and Androgen Receptor Signaling Inhibitors Repress Prostate Cancer Growth by Downregulating Androgen Receptor Splice Variants, EZH2, and Src. Cancer Res. 2015 Dec 15;75(24):5309-17. doi: 10.1158/0008-5472.CAN-14-0795. Epub 2015 Nov 16.|Shi XB, Xue L, Ma AH, Tepper CG, Kung HJ, White RW. miR-125b promotes growth of prostate cancer xenograft tumor through targeting pro-apoptotic genes. Prostate. 2011 Apr;71(5):538-49. doi: 10.1002/pros.21270. Epub 2010 Sep 30.|Epis MR, Giles KM, Barker A, Kendrick TS, Leedman PJ. miR-331-3p regulates ERBB-2 expression and androgen receptor signaling in prostate cancer. J Biol Chem. 2009 Sep 11;284(37):24696-704. doi: 10.1074/jbc.M109.030098. Epub 2009 Jul 7.|Yang CH, Yue J, Fan M, Pfeffer LM. IFN induces miR-21 through a signal transducer and activator of transcription 3-dependent pathway as a suppressive negative feedback on IFN-induced apoptosis. Cancer Res. 2010 Oct 15;70(20):8108-16. doi: 10.1158/0008-5472.CAN-10-2579. Epub 2010 Sep 2.|Sun T, Wang Q, Balk S, Brown M, Lee GS, Kantoff P. The role of microRNA-221 and microRNA-222 in androgen-independent prostate cancer cell lines. Cancer Res. 2009 Apr 15;69(8):3356-63. doi: 10.1158/0008-5472.CAN-08-4112. Epub 2009 Apr 7.|Kao CJ, Martiniez A, Shi XB, Yang J, Evans CP, Dobi A, deVere White RW, Kung HJ. miR-30 as a tumor suppressor connects EGF/Src signal to ERG and EMT. Oncogene. 2014 May 8;33(19):2495-503. doi: 10.1038/onc.2013.200. Epub 2013 Jun 3.|Brase JC, Johannes M, Schlomm T, Fälth M, Haese A, Steuber T, Beissbarth T, Kuner R, Sültmann H. Circulating miRNAs are correlated with tumor progression in prostate cancer. Int J Cancer. 2011 Feb 1;128(3):608-16. doi: 10.1002/ijc.25376.|Waltering KK, Porkka KP, Jalava SE, Urbanucci A, Kohonen PJ, Latonen LM, Kallioniemi OP, Jenster G, Visakorpi T. Androgen regulation of micro-RNAs in prostate cancer. Prostate. 2011 May;71(6):604-14. doi: 10.1002/pros.21276. Epub 2010 Oct 13.|Shen J, Hruby GW, McKiernan JM, Gurvich I, Lipsky MJ, Benson MC, Santella RM. Dysregulation of circulating microRNAs and prediction of aggressive prostate cancer. Prostate. 2012 Sep 15;72(13):1469-77. doi: 10.1002/pros.22499. Epub 2012 Feb 1.	D009360|D011471|D014408|D035683|D064129 Periodic ARV7 and miRNA evaluation NA NA NA Diagnostic Test Male	NA	NA	NA	NA	NA	NA	prostatic neoplasms	NA	NA
NCT04188600	NA	NA	NA	NA	NA	NA	NA	NA	NA	NA	NA	25914334|24773615|18948180	Rao A, Steels E, Beccaria G, Inder WJ, Vitetta L. Influence of a Specialized Trigonella foenum-graecum Seed Extract (Libifem), on Testosterone, Estradiol and Sexual Function in Healthy Menstruating Women, a Randomised Placebo Controlled Study. Phytother Res. 2015 Aug;29(8):1123-30. doi: 10.1002/ptr.5355. Epub 2015 Apr 24.|Akhtari E, Raisi F, Keshavarz M, Hosseini H, Sohrabvand F, Bioos S, Kamalinejad M, Ghobadi A. Tribulus terrestris for treatment of sexual dysfunction in women: randomized double-blind placebo - controlled study. Daru. 2014 Apr 28;22:40. doi: 10.1186/2008-2231-22-40.|Zhao J, Dasmahapatra AK, Khan SI, Khan IA. Anti-aromatase activity of the constituents from damiana (Turnera diffusa). J Ethnopharmacol. 2008 Dec 8;120(3):387-93. doi: 10.1016/j.jep.2008.09.016. Epub 2008 Sep 26.	Female Sexual Interest/Arousal Disorder Libicare|active control Parallel Assignment Treatment Randomized Dietary Supplement|Dietary Supplement Female	Study to Evaluate the Effectiveness and Safety of Libicare® in Women With Low Arousal and Sexual Desire Levels	Interventional	Not yet recruiting	N/A	2	120	NA	NA	NA
NCT04188938	NA	NA	NA	NA	NA	NA	NA	NA	NA	NA	NA	19539280|17925411|29766125|21546439|15862493|29849996|11265032|24730407|22835995|17414339|8230337|19306978|19865549|20864214|16508485|10834680|15345974|26766962|10963540|12355007|15082295|21610419|31384999|16302942|29548528|15795288|30929009	Wilson H, Ellsmere J, Tallon J, Kirkpatrick A. Occult pneumothorax in the blunt trauma patient: tube thoracostomy or observation? Injury. 2009 Sep;40(9):928-31. doi: 10.1016/j.injury.2009.04.005. Epub 2009 Jun 17.|Soldati G, Testa A, Sher S, Pignataro G, La Sala M, Silveri NG. Occult traumatic pneumothorax: diagnostic accuracy of lung ultrasonography in the emergency department. Chest. 2008 Jan;133(1):204-11. Epub 2007 Oct 9.|Kunitake RC, Kornblith LZ, Cohen MJ, Callcut RA. Trauma Early Mortality Prediction Tool (TEMPT) for assessing 28-day mortality. Trauma Surg Acute Care Open. 2018 Jan 8;3(1):e000131. doi: 10.1136/tsaco-2017-000131. eCollection 2018.|Ding W, Shen Y, Yang J, He X, Zhang M. Diagnosis of pneumothorax by radiography and ultrasonography: a meta-analysis. Chest. 2011 Oct;140(4):859-866. doi: 10.1378/chest.10-2946. Epub 2011 May 5. Review.|Ball CG, Kirkpatrick AW, Laupland KB, Fox DL, Litvinchuk S, Dyer DM, Anderson IB, Hameed SM, Kortbeek JB, Mulloy R. Factors related to the failure of radiographic recognition of occult posttraumatic pneumothoraces. Am J Surg. 2005 May;189(5):541-6; discussion 546.|Chan YH, Zeng YZ, Wu HC, Wu MC, Sun HM. Effective Pneumothorax Detection for Chest X-Ray Images Using Local Binary Pattern and Support Vector Machine. J Healthc Eng. 2018 Apr 3;2018:2908517. doi: 10.1155/2018/2908517. eCollection 2018.|Holmes JF, Brant WE, Bogren HG, London KL, Kuppermann N. Prevalence and importance of pneumothoraces visualized on abdominal computed tomographic scan in children with blunt trauma. J Trauma. 2001 Mar;50(3):516-20.|Lee LK, Rogers AJ, Ehrlich PF, Kwok M, Sokolove PE, Blumberg S, Kooistra J, Olsen CS, Wootton-Gorges S, Cooper A, Kuppermann N, Holmes JF; Pediatric Emergency Care Applied Research Network (PECARN). Occult pneumothoraces in children with blunt torso trauma. Acad Emerg Med. 2014 Apr;21(4):440-8. doi: 10.1111/acem.12344.|Akoglu H, Akoglu EU, Evman S, Akoglu T, Denizbasi A, Guneysel O, Onur O, Onur E. Utility of cervical spinal and abdominal computed tomography in diagnosing occult pneumothorax in patients with blunt trauma: Computed tomographic imaging protocol matters. J Trauma Acute Care Surg. 2012 Oct;73(4):874-9. doi: 10.1097/TA.0b013e3182569ff2.|Plurad D, Green D, Demetriades D, Rhee P. The increasing use of chest computed tomography for trauma: is it being overutilized? J Trauma. 2007 Mar;62(3):631-5.|Enderson BL, Abdalla R, Frame SB, Casey MT, Gould H, Maull KI. Tube thoracostomy for occult pneumothorax: a prospective randomized study of its use. J Trauma. 1993 Nov;35(5):726-9; discussion 729-30.|Ouellet JF, Trottier V, Kmet L, Rizoli S, Laupland K, Ball CG, Sirois M, Kirkpatrick AW. The OPTICC trial: a multi-institutional study of occult pneumothoraces in critical care. Am J Surg. 2009 May;197(5):581-6. doi: 10.1016/j.amjsurg.2008.12.007.|Ball CG, Kirkpatrick AW, Feliciano DV. The occult pneumothorax: what have we learned? Can J Surg. 2009 Oct;52(5):E173-9. Review.|Matsumoto S, Kishikawa M, Hayakawa K, Narumi A, Matsunami K, Kitano M. A method to detect occult pneumothorax with chest radiography. Ann Emerg Med. 2011 Apr;57(4):378-81. doi: 10.1016/j.annemergmed.2010.08.012. Epub 2010 Sep 22.|Ball CG, Kirkpatrick AW, Fox DL, Laupland KB, Louis LJ, Andrews GD, Dunlop MP, Kortbeek JB, Nicolaou S. Are occult pneumothoraces truly occult or simply missed? J Trauma. 2006 Feb;60(2):294-8 discussion 298-9.|Guerrero-López F, Vázquez-Mata G, Alcázar-Romero PP, Fernández-Mondéjar E, Aguayo-Hoyos E, Linde-Valverde CM. Evaluation of the utility of computed tomography in the initial assessment of the critical care patient with chest trauma. Crit Care Med. 2000 May;28(5):1370-5.|Kirkpatrick AW, Sirois M, Laupland KB, Liu D, Rowan K, Ball CG, Hameed SM, Brown R, Simons R, Dulchavsky SA, Hamiilton DR, Nicolaou S. Hand-held thoracic sonography for detecting post-traumatic pneumothoraces: the Extended Focused Assessment with Sonography for Trauma (EFAST). J Trauma. 2004 Aug;57(2):288-95.|Matsumoto S, Sekine K, Funabiki T, Orita T, Shimizu M, Hayashida K, Kazamaki T, Suzuki T, Kishikawa M, Yamazaki M, Kitano M. Diagnostic accuracy of oblique chest radiograph for occult pneumothorax: comparison with ultrasonography. World J Emerg Surg. 2016 Jan 13;11:5. doi: 10.1186/s13017-016-0061-x. eCollection 2016.|Neff MA, Monk JS Jr, Peters K, Nikhilesh A. Detection of occult pneumothoraces on abdominal computed tomographic scans in trauma patients. J Trauma. 2000 Aug;49(2):281-5.|Rowan KR, Kirkpatrick AW, Liu D, Forkheim KE, Mayo JR, Nicolaou S. Traumatic pneumothorax detection with thoracic US: correlation with chest radiography and CT--initial experience. Radiology. 2002 Oct;225(1):210-4.|Misthos P, Kakaris S, Sepsas E, Athanassiadi K, Skottis I. A prospective analysis of occult pneumothorax, delayed pneumothorax and delayed hemothorax after minor blunt thoracic trauma. Eur J Cardiothorac Surg. 2004 May;25(5):859-64.|Moore FO, Goslar PW, Coimbra R, Velmahos G, Brown CV, Coopwood TB Jr, Lottenberg L, Phelan HA, Bruns BR, Sherck JP, Norwood SH, Barnes SL, Matthews MR, Hoff WS, de Moya MA, Bansal V, Hu CK, Karmy-Jones RC, Vinces F, Pembaur K, Notrica DM, Haan JM. Blunt traumatic occult pneumothorax: is observation safe?--results of a prospective, AAST multicenter study. J Trauma. 2011 May;70(5):1019-23; discussion 1023-5. doi: 10.1097/TA.0b013e318213f727.|Patel BH, Lew CO, Dall T, Anderson CL, Rodriguez R, Langdorf MI. Chest tube output, duration, and length of stay are similar for pneumothorax and hemothorax seen only on computed tomography vs. chest radiograph. Eur J Trauma Emerg Surg. 2019 Aug 5. doi: 10.1007/s00068-019-01198-y. [Epub ahead of print]|Tam MM. Occult pneumothorax in trauma patients: should this be sought in the focused assessment with sonography for trauma examination? Emerg Med Australas. 2005 Oct-Dec;17(5-6):488-93.|Barry R, Thompson E. Outcomes after rib fractures in geriatric blunt trauma patients. Am J Surg. 2018 Jun;215(6):1020-1023. doi: 10.1016/j.amjsurg.2018.03.011. Epub 2018 Mar 9.|Yang S, Netterwald J, Wang W, Zhu H. Characterization of the elements and proteins responsible for interferon-stimulated gene induction by human cytomegalovirus. J Virol. 2005 Apr;79(8):5027-34.|Adolfsson E, Wesolowska P, Izewska J, Lund E, Tedgren ÅC. END-TO-END AUDIT: COMPARISON OF TLD AND LITHIUM FORMATE EPR DOSIMETRY. Radiat Prot Dosimetry. 2019 Dec 31;186(1):119-122. doi: 10.1093/rpd/ncy289.	Pneumothorax; Acute|Trauma Chest Evaluation of occult pneumothorax in who had a blunt or penetrating chest trauma NA NA NA Other All	NA	NA	NA	NA	NA	NA	pneumothorax|wounds and injuries	NA	NA
NCT04189367	NA	NA	NA	NA	NA	NA	NA	NA	NA	NA	NA	29156085|19175713|27974236|24389028|21824510|24969368|19295226|26068429|15621359|11002408|9830647|22344742|22044166|22765925|25178949|26293497|28606830|27340102|26817897|23128097|25527314|28499829|28851349|22924055|24716178|26365451|26522135|25456420|976134|26847146|19610028|23297780|30439807|19142042|21120510|25091464|19905906|24905866	Adamo D, Sardella A, Varoni E, Lajolo C, Biasotto M, Ottaviani G, Vescovi P, Simonazzi T, Pentenero M, Ardore M, Spadari F, Bombeccari G, Montebugnoli L, Gissi DB, Campisi G, Panzarella V, Carbone M, Valpreda L, Giuliani M, Aria M, Lo Muzio L, Mignogna MD. The association between burning mouth syndrome and sleep disturbance: A case-control multicentre study. Oral Dis. 2018 May;24(4):638-649. doi: 10.1111/odi.12807. Epub 2018 Mar 13.|Cavalcanti DR, da Silveira FR. Alpha lipoic acid in burning mouth syndrome--a randomized double-blind placebo-controlled trial. J Oral Pathol Med. 2009 Mar;38(3):254-61. doi: 10.1111/j.1600-0714.2008.00735.x. Epub 2009 Jan 23.|Chang CM, Wu PC, Chiang JH, Wei YH, Chen FP, Chen TJ, Pan TL, Yen HR, Chang HH. Integrative therapy decreases the risk of lupus nephritis in patients with systemic lupus erythematosus: A population-based retrospective cohort study. J Ethnopharmacol. 2017 Jan 20;196:201-212. doi: 10.1016/j.jep.2016.12.016. Epub 2016 Dec 12. Erratum in: J Ethnopharmacol. 2017 Jul 12;206:426.|Chang YY, Tsai YT, Lai JN, Yeh CH, Lin SK. The traditional Chinese medicine prescription patterns for migraine patients in Taiwan: a population-based study. J Ethnopharmacol. 2014 Feb 12;151(3):1209-1217. doi: 10.1016/j.jep.2013.12.040. Epub 2014 Jan 2.|Chen HY, Lin YH, Wu JC, Chen YC, Yang SH, Chen JL, Chen TJ. Prescription patterns of Chinese herbal products for menopausal syndrome: analysis of a nationwide prescription database. J Ethnopharmacol. 2011 Oct 11;137(3):1261-6. doi: 10.1016/j.jep.2011.07.053. Epub 2011 Aug 2.|Chen HY, Huang BS, Lin YH, Su IH, Yang SH, Chen JL, Huang JW, Chen YC. Identifying Chinese herbal medicine for premenstrual syndrome: implications from a nationwide database. BMC Complement Altern Med. 2014 Jun 27;14:206. doi: 10.1186/1472-6882-14-206.|Chen LL, Lin JS, Lin JD, Chang CH, Kuo HW, Liang WM, Su YC. BCQ+: a body constitution questionnaire to assess Yang-Xu. Part II: Evaluation of reliability and validity. Forsch Komplementmed. 2009 Feb;16(1):20-7. doi: 10.1159/000197770. Epub 2009 Feb 17.|Chen YL, Lee CY, Huang KH, Kuan YH, Chen M. Prescription patterns of Chinese herbal products for patients with sleep disorder and major depressive disorder in Taiwan. J Ethnopharmacol. 2015 Aug 2;171:307-16. doi: 10.1016/j.jep.2015.05.045. Epub 2015 Jun 9.|Dworkin RH, Turk DC, Farrar JT, Haythornthwaite JA, Jensen MP, Katz NP, Kerns RD, Stucki G, Allen RR, Bellamy N, Carr DB, Chandler J, Cowan P, Dionne R, Galer BS, Hertz S, Jadad AR, Kramer LD, Manning DC, Martin S, McCormick CG, McDermott MP, McGrath P, Quessy S, Rappaport BA, Robbins W, Robinson JP, Rothman M, Royal MA, Simon L, Stauffer JW, Stein W, Tollett J, Wernicke J, Witter J; IMMPACT. Core outcome measures for chronic pain clinical trials: IMMPACT recommendations. Pain. 2005 Jan;113(1-2):9-19. Review.|Femiano F, Gombos F, Scully C, Busciolano M, De Luca P. Burning mouth syndrome (BMS): controlled open trial of the efficacy of alpha-lipoic acid (thioctic acid) on symptomatology. Oral Dis. 2000 Sep;6(5):274-7.|Grushka M, Epstein J, Mott A. An open-label, dose escalation pilot study of the effect of clonazepam in burning mouth syndrome. Oral Surg Oral Med Oral Pathol Oral Radiol Endod. 1998 Nov;86(5):557-61.|Heckmann SM, Kirchner E, Grushka M, Wichmann MG, Hummel T. A double-blind study on clonazepam in patients with burning mouth syndrome. Laryngoscope. 2012 Apr;122(4):813-6. doi: 10.1002/lary.22490. Epub 2012 Feb 16.|Hens MJ, Alonso-Ferreira V, Villaverde-Hueso A, Abaitua I, Posada de la Paz M. Cost-effectiveness analysis of burning mouth syndrome therapy. Community Dent Oral Epidemiol. 2012 Apr;40(2):185-92. doi: 10.1111/j.1600-0528.2011.00645.x. Epub 2011 Nov 1.|Hidaka T, Yonezawa R, Saito S. Kami-shoyo-san, Kampo (Japanese traditional medicine), is effective for climacteric syndrome, especially in hormone-replacement-therapy-resistant patients who strongly complain of psychological symptoms. J Obstet Gynaecol Res. 2013 Jan;39(1):223-8. doi: 10.1111/j.1447-0756.2012.01936.x. Epub 2012 Jul 6.|Hsu PC, Tsai YT, Lai JN, Wu CT, Lin SK, Huang CY. Integrating traditional Chinese medicine healthcare into diabetes care by reducing the risk of developing kidney failure among type 2 diabetic patients: a population-based case control study. J Ethnopharmacol. 2014 Oct 28;156:358-64. doi: 10.1016/j.jep.2014.08.029. Epub 2014 Aug 29.|Imura H, Shimada M, Yamazaki Y, Sugimoto K. Characteristic changes of saliva and taste in burning mouth syndrome patients. J Oral Pathol Med. 2016 Mar;45(3):231-6. doi: 10.1111/jop.12350. Epub 2015 Aug 21.|Kuten-Shorrer M, Treister NS, Stock S, Kelley JM, Ji YD, Woo SB, Lerman MA, Palmason S, Sonis ST, Villa A. Safety and tolerability of topical clonazepam solution for management of oral dysesthesia. Oral Surg Oral Med Oral Pathol Oral Radiol. 2017 Aug;124(2):146-151. doi: 10.1016/j.oooo.2017.05.470. Epub 2017 May 11.|Lien AS, Jiang YD, Mou CH, Sun MF, Gau BS, Yen HR. Integrative traditional Chinese medicine therapy reduces the risk of diabetic ketoacidosis in patients with type 1 diabetes mellitus. J Ethnopharmacol. 2016 Sep 15;191:324-330. doi: 10.1016/j.jep.2016.06.051. Epub 2016 Jun 20.|Lee AL, Chen BC, Mou CH, Sun MF, Yen HR. Association of Traditional Chinese Medicine Therapy and the Risk of Vascular Complications in Patients With Type II Diabetes Mellitus: A Nationwide, Retrospective, Taiwanese-Registry, Cohort Study. Medicine (Baltimore). 2016 Jan;95(3):e2536. doi: 10.1097/MD.0000000000002536.|Lin JD, Chen LL, Lin JS, Chang CH, Huang YC, Su YC. BCQ-: a body constitution questionnaire to assess Yin-Xu. Part I: establishment of a provisional version through a Delphi process. Forsch Komplementmed. 2012;19(5):234-41. doi: 10.1159/000343580. Epub 2012 Oct 18.|Lin SK, Tsai YT, Lai JN, Wu CT. Demographic and medication characteristics of traditional Chinese medicine users among dementia patients in Taiwan: a nationwide database study. J Ethnopharmacol. 2015 Feb 23;161:108-15. doi: 10.1016/j.jep.2014.12.015. Epub 2014 Dec 17.|Lin YC, Chang TT, Chen HJ, Wang CH, Sun MF, Yen HR. Characteristics of traditional Chinese medicine usage in children with precocious puberty: A nationwide population-based study. J Ethnopharmacol. 2017 Jun 9;205:231-239. doi: 10.1016/j.jep.2017.05.006. Epub 2017 May 10.|Lin YR, Wu MY, Chiang JH, Yen HR, Yang ST. The utilization of traditional Chinese medicine in patients with dysfunctional uterine bleeding in Taiwan: a nationwide population-based study. BMC Complement Altern Med. 2017 Aug 29;17(1):427. doi: 10.1186/s12906-017-1939-1.|Lo LC, Chen YF, Chen WJ, Cheng TL, Chiang JY. The Study on the Agreement between Automatic Tongue Diagnosis System and Traditional Chinese Medicine Practitioners. Evid Based Complement Alternat Med. 2012;2012:505063. doi: 10.1155/2012/505063. Epub 2012 Aug 8.|Lo LC, Cheng TL, Chiang JY, Damdinsuren N. Breast cancer index: a perspective on tongue diagnosis in traditional chinese medicine. J Tradit Complement Med. 2013 Jul;3(3):194-203. doi: 10.4103/2225-4110.114901.|Lo LC, Cheng TL, Chen YJ, Natsagdorj S, Chiang JY. TCM tongue diagnosis index of early-stage breast cancer. Complement Ther Med. 2015 Oct;23(5):705-13. doi: 10.1016/j.ctim.2015.07.001. Epub 2015 Jul 10.|Ma YC, Lin CC, Li CI, Chiang JH, Li TC, Lin JG. Traditional Chinese medicine therapy improves the survival of systemic lupus erythematosus patients. Semin Arthritis Rheum. 2016 Apr;45(5):596-603. doi: 10.1016/j.semarthrit.2015.09.006.|Park DM, Kim SH, Park YC, Kang WC, Lee SR, Jung IC. The comparative clinical study of efficacy of Gamisoyo-San (Jiaweixiaoyaosan) on generalized anxiety disorder according to differently manufactured preparations: multicenter, randomized, double blind, placebo controlled trial. J Ethnopharmacol. 2014 Dec 2;158 Pt A:11-7. doi: 10.1016/j.jep.2014.10.024. Epub 2014 Oct 23.|Pinder RM, Brogden RN, Speight TM, Avery GS. Clonazepam: a review of its pharmacological properties and therapeutic efficacy in epilepsy. Drugs. 1976 Nov;12(5):321-61.|Puhakka A, Forssell H, Soinila S, Virtanen A, Röyttä M, Laine M, Tenovuo O, Teerijoki-Oksa T, Jääskeläinen SK. Peripheral nervous system involvement in primary burning mouth syndrome--results of a pilot study. Oral Dis. 2016 May;22(4):338-44. doi: 10.1111/odi.12454. Epub 2016 Feb 26.|Qu Y, Gan HQ, Mei QB, Liu L. Study on the effect of Jia-Wei-Xiao-Yao-San decoction on patients with functional dyspepsia. Phytother Res. 2010 Feb;24(2):245-8. doi: 10.1002/ptr.2920.|Sun A, Lin HP, Wang YP, Chen HM, Cheng SJ, Chiang CP. Significant reduction of serum homocysteine level and oral symptoms after different vitamin-supplement treatments in patients with burning mouth syndrome. J Oral Pathol Med. 2013 Jul;42(6):474-9. doi: 10.1111/jop.12043. Epub 2013 Jan 9.|Sikora M, Verzak Ž, Matijević M, Včev A, Siber S, Musić L, Carek A. Anxiety and Depression Scores in Patients with Burning Mouth Syndrome. Psychiatr Danub. 2018 Dec;30(4):466-470. doi: 10.24869/psyd.2018.466.|Su YC, Chen LL, Lin JD, Lin JS, Huang YC, Lai JS. BCQ+: a body constitution questionnaire to assess Yang-Xu. Part I: establishment of a first final version through a Delphi process. Forsch Komplementmed. 2008 Dec;15(6):327-34. doi: 10.1159/000175938. Epub 2008 Dec 5.|Terauchi M, Hiramitsu S, Akiyoshi M, Owa Y, Kato K, Obayashi S, Matsushima E, Kubota T. Effects of three Kampo formulae: Tokishakuyakusan (TJ-23), Kamishoyosan (TJ-24), and Keishibukuryogan (TJ-25) on Japanese peri- and postmenopausal women with sleep disturbances. Arch Gynecol Obstet. 2011 Oct;284(4):913-21. doi: 10.1007/s00404-010-1779-4. Epub 2010 Dec 1.|Tsai DS, Chang YS, Li TC, Peng WH. Prescription pattern of Chinese herbal products for hypertension in Taiwan: a population-based study. J Ethnopharmacol. 2014 Sep 29;155(3):1534-40. doi: 10.1016/j.jep.2014.07.047. Epub 2014 Aug 1.|Yang YH, Chen PC, Wang JD, Lee CH, Lai JN. Prescription pattern of traditional Chinese medicine for climacteric women in Taiwan. Climacteric. 2009 Dec;12(6):541-7. doi: 10.3109/13697130903060081.|Yu MC, Lin SK, Lai JN, Wei JC, Cheng CY. The traditional Chinese medicine prescription patterns of Sjögren׳s patients in Taiwan: a population-based study. J Ethnopharmacol. 2014 Aug 8;155(1):435-42. doi: 10.1016/j.jep.2014.05.049. Epub 2014 Jun 4.	Burning Mouth Syndrome Traditional Chinese Medicine|Western medicine Parallel Assignment Treatment Randomized Drug|Drug Female	Treatment of Burning Mouth Syndrome With Integration of Traditional Chinese Medicine and Western Medicine	Interventional	Not yet recruiting	Phase 3	2	80	syndrome|burning mouth syndrome|burns	NA	NA
NCT04189458	NA	NA	NA	NA	NA	NA	NA	NA	NA	NA	NA	25773610|23333262|24280637|24285744|23002714|28732080|27172932|21694556|25335673	Bherer L. Cognitive plasticity in older adults: effects of cognitive training and physical exercise. Ann N Y Acad Sci. 2015 Mar;1337:1-6. doi: 10.1111/nyas.12682. Review.|Ferreira LK, Busatto GF. Resting-state functional connectivity in normal brain aging. Neurosci Biobehav Rev. 2013 Mar;37(3):384-400. doi: 10.1016/j.neubiorev.2013.01.017. Epub 2013 Jan 17. Review.|Bennett IJ, Madden DJ. Disconnected aging: cerebral white matter integrity and age-related differences in cognition. Neuroscience. 2014 Sep 12;276:187-205. doi: 10.1016/j.neuroscience.2013.11.026. Epub 2013 Nov 23. Review.|Holtzer R, Mahoney J, Verghese J. Intraindividual variability in executive functions but not speed of processing or conflict resolution predicts performance differences in gait speed in older adults. J Gerontol A Biol Sci Med Sci. 2014 Aug;69(8):980-6. doi: 10.1093/gerona/glt180. Epub 2013 Nov 27.|Verghese J, Holtzer R, Lipton RB, Wang C. Mobility stress test approach to predicting frailty, disability, and mortality in high-functioning older adults. J Am Geriatr Soc. 2012 Oct;60(10):1901-5. doi: 10.1111/j.1532-5415.2012.04145.x. Epub 2012 Sep 24.|Brustio PR, Magistro D, Zecca M, Rabaglietti E, Liubicich ME. Age-related decrements in dual-task performance: Comparison of different mobility and cognitive tasks. A cross sectional study. PLoS One. 2017 Jul 21;12(7):e0181698. doi: 10.1371/journal.pone.0181698. eCollection 2017.|Bahureksa L, Najafi B, Saleh A, Sabbagh M, Coon D, Mohler MJ, Schwenk M. The Impact of Mild Cognitive Impairment on Gait and Balance: A Systematic Review and Meta-Analysis of Studies Using Instrumented Assessment. Gerontology. 2017;63(1):67-83. Epub 2016 May 13. Review.|Garber CE, Blissmer B, Deschenes MR, Franklin BA, Lamonte MJ, Lee IM, Nieman DC, Swain DP; American College of Sports Medicine. American College of Sports Medicine position stand. Quantity and quality of exercise for developing and maintaining cardiorespiratory, musculoskeletal, and neuromotor fitness in apparently healthy adults: guidance for prescribing exercise. Med Sci Sports Exerc. 2011 Jul;43(7):1334-59. doi: 10.1249/MSS.0b013e318213fefb.|Latorre Román PA, García-Pinillos F, Huertas Herrador JA, Cózar Barba M, Muñoz Jiménez M. Relationship between sex, body composition, gait speed and body satisfaction in elderly people. Nutr Hosp. 2014 Oct 1;30(4):851-7. doi: 10.3305/nh.2014.30.4.7669.	Community-dwelling Older Adults Multimodal exercise program NA NA NA Other All	Multimodal Exercise Effect on Brain Dynamics, Cognitive Functioning and Physical Fitness	Interventional	Enrolling by invitation	N/A	2	40	NA	NA	NA
NCT04189497	NA	NA	NA	NA	NA	NA	NA	NA	NA	NA	NA	27222591	Piepoli MF, Hoes AW, Agewall S, Albus C, Brotons C, Catapano AL, Cooney MT, Corrà U, Cosyns B, Deaton C, Graham I, Hall MS, Hobbs FDR, Løchen ML, Löllgen H, Marques-Vidal P, Perk J, Prescott E, Redon J, Richter DJ, Sattar N, Smulders Y, Tiberi M, van der Worp HB, van Dis I, Verschuren WMM, Binno S; ESC Scientific Document Group. 2016 European Guidelines on cardiovascular disease prevention in clinical practice: The Sixth Joint Task Force of the European Society of Cardiology and Other Societies on Cardiovascular Disease Prevention in Clinical Practice (constituted by representatives of 10 societies and by invited experts)Developed with the special contribution of the European Association for Cardiovascular Prevention & Rehabilitation (EACPR). Eur Heart J. 2016 Aug 1;37(29):2315-2381. doi: 10.1093/eurheartj/ehw106. Epub 2016 May 23.	Cardiovascular Diseases|Cardiovascular Morbidity|Cardiovascular Risk Factor|Stroke, Ischemic NA NA NA NA NA All	NA	NA	NA	NA	NA	NA	stroke|ischemia|cardiovascular diseases	NA	NA
NCT04189718	NA	NA	NA	NA	NA	NA	NA	NA	NA	NA	NA	26584202|27341291|30080320|30543729|31655837|29537128|30507887|28113132|27741329|26927486|31131085|29853095|26727557|30024998|29762184|25876078|22117707|22171668	Trisi P, Berardini M, Falco A, Podaliri Vulpiani M. New Osseodensification Implant Site Preparation Method to Increase Bone Density in Low-Density Bone: In Vivo Evaluation in Sheep. Implant Dent. 2016 Feb;25(1):24-31. doi: 10.1097/ID.0000000000000358.|Lahens B, Neiva R, Tovar N, Alifarag AM, Jimbo R, Bonfante EA, Bowers MM, Cuppini M, Freitas H, Witek L, Coelho PG. Biomechanical and histologic basis of osseodensification drilling for endosteal implant placement in low density bone. An experimental study in sheep. J Mech Behav Biomed Mater. 2016 Oct;63:56-65. doi: 10.1016/j.jmbbm.2016.06.007. Epub 2016 Jun 10.|Lahens B, Lopez CD, Neiva RF, Bowers MM, Jimbo R, Bonfante EA, Morcos J, Witek L, Tovar N, Coelho PG. The effect of osseodensification drilling for endosteal implants with different surface treatments: A study in sheep. J Biomed Mater Res B Appl Biomater. 2019 Apr;107(3):615-623. doi: 10.1002/jbm.b.34154. Epub 2018 Aug 6.|Witek L, Neiva R, Alifarag A, Shahraki F, Sayah G, Tovar N, Lopez CD, Gil L, Coelho PG. Absence of Healing Impairment in Osteotomies Prepared via Osseodensification Drilling. Int J Periodontics Restorative Dent. 2019 Jan/Feb;39(1):65-71. doi: 10.11607/prd.3504.|Witek L, Alifarag AM, Tovar N, Lopez CD, Gil LF, Gorbonosov M, Hannan K, Neiva R, Coelho PG. Osteogenic parameters surrounding trabecular tantalum metal implants in osteotomies prepared via osseodensification drilling. Med Oral Patol Oral Cir Bucal. 2019 Nov 1;24(6):e764-e769. doi: 10.4317/medoral.23108.|Alifarag AM, Lopez CD, Neiva RF, Tovar N, Witek L, Coelho PG. Atemporal osseointegration: Early biomechanical stability through osseodensification. J Orthop Res. 2018 Sep;36(9):2516-2523. doi: 10.1002/jor.23893. Epub 2018 Mar 30.|Tian JH, Neiva R, Coelho PG, Witek L, Tovar NM, Lo IC, Gil LF, Torroni A. Alveolar Ridge Expansion: Comparison of Osseodensification and Conventional Osteotome Techniques. J Craniofac Surg. 2019 Mar/Apr;30(2):607-610. doi: 10.1097/SCS.0000000000004956.|Lopez CD, Alifarag AM, Torroni A, Tovar N, Diaz-Siso JR, Witek L, Rodriguez ED, Coelho PG. Osseodensification for enhancement of spinal surgical hardware fixation. J Mech Behav Biomed Mater. 2017 May;69:275-281. doi: 10.1016/j.jmbbm.2017.01.020. Epub 2017 Jan 13.|Huwais S, Meyer EG. A Novel Osseous Densification Approach in Implant Osteotomy Preparation to Increase Biomechanical Primary Stability, Bone Mineral Density, and Bone-to-Implant Contact. Int J Oral Maxillofac Implants. 2017 Jan/Feb;32(1):27-36. doi: 10.11607/jomi.4817. Epub 2016 Oct 14.|Stavropoulos A, Cochran D, Obrecht M, Pippenger BE, Dard M. Effect of Osteotomy Preparation on Osseointegration of Immediately Loaded, Tapered Dental Implants. Adv Dent Res. 2016 Mar;28(1):34-41. doi: 10.1177/0022034515624446.|Almutairi AS, Walid MA, Alkhodary MA. The effect of osseodensification and different thread designs on the dental implant primary stability. F1000Res. 2018 Dec 5;7:1898. doi: 10.12688/f1000research.17292.1. eCollection 2018.|Oliveira PGFP, Bergamo ETP, Neiva R, Bonfante EA, Witek L, Tovar N, Coelho PG. Osseodensification outperforms conventional implant subtractive instrumentation: A study in sheep. Mater Sci Eng C Mater Biol Appl. 2018 Sep 1;90:300-307. doi: 10.1016/j.msec.2018.04.051. Epub 2018 Apr 18.|Trisi P, Berardini M, Falco A, Podaliri Vulpiani M. Validation of value of actual micromotion as a direct measure of implant micromobility after healing (secondary implant stability). An in vivo histologic and biomechanical study. Clin Oral Implants Res. 2016 Nov;27(11):1423-1430. doi: 10.1111/clr.12756. Epub 2016 Jan 4.|Falco A, Berardini M, Trisi P. Correlation Between Implant Geometry, Implant Surface, Insertion Torque, and Primary Stability: In Vitro Biomechanical Analysis. Int J Oral Maxillofac Implants. 2018 Jul/Aug;33(4):824-830. doi: 10.11607/jomi.6285.|Slete FB, Olin P, Prasad H. Histomorphometric Comparison of 3 Osteotomy Techniques. Implant Dent. 2018 Aug;27(4):424-428. doi: 10.1097/ID.0000000000000767.|Capparé P, Vinci R, Di Stefano DA, Traini T, Pantaleo G, Gherlone EF, Gastaldi G. Correlation between Initial BIC and the Insertion Torque/Depth Integral Recorded with an Instantaneous Torque-Measuring Implant Motor: An in vivo Study. Clin Implant Dent Relat Res. 2015 Oct;17 Suppl 2:e613-20. doi: 10.1111/cid.12294. Epub 2015 Apr 15.|Alghamdi H, Anand PS, Anil S. Undersized implant site preparation to enhance primary implant stability in poor bone density: a prospective clinical study. J Oral Maxillofac Surg. 2011 Dec;69(12):e506-12. doi: 10.1016/j.joms.2011.08.007.|Marković A, Calvo-Guirado JL, Lazić Z, Gómez-Moreno G, Ćalasan D, Guardia J, Čolic S, Aguilar-Salvatierra A, Gačić B, Delgado-Ruiz R, Janjić B, Mišić T. Evaluation of primary stability of self-tapping and non-self-tapping dental implants. A 12-week clinical study. Clin Implant Dent Relat Res. 2013 Jun;15(3):341-9. doi: 10.1111/j.1708-8208.2011.00415.x. Epub 2011 Dec 15.	Bone Density|Implant Stability osseodensification protocol|conventional implant site preparation protocol Parallel Assignment Treatment Randomized Procedure|Procedure All	Comparative Evaluation of Osseodensification Versus Conventional Implant Site	Interventional	Completed	N/A	2	22	NA	NA	NA
NCT04189835	NA	NA	NA	NA	NA	NA	NA	NA	NA	NA	NA	25686696	San-Juan R, Manuel O, Hirsch HH, Fernández-Ruiz M, López-Medrano F, Comoli P, Caillard S, Grossi P, Aguado JM; ESGICH PTLD Survey Study Group,; European Study Group of Infections in Compromised Hosts (ESGICH) from the European Society of Microbiology and Infectious Diseases (ESCMID). Current preventive strategies and management of Epstein-Barr virus-related post-transplant lymphoproliferative disease in solid organ transplantation in Europe. Results of the ESGICH Questionnaire-based Cross-sectional Survey. Clin Microbiol Infect. 2015 Jun;21(6):604.e1-9. doi: 10.1016/j.cmi.2015.02.002. Epub 2015 Feb 14.	EBV Infection|EBV Viremia|Epstein-Barr Virus Associated Lymphoproliferative Disorder|Post-transplant Lymphoproliferative Disorder EBV DNA in whole blood and plasma NA NA NA Diagnostic Test All	NA	NA	NA	NA	NA	NA	communicable diseases|lymphoproliferative disorders|virus diseases|epstein-barr virus infections|infection|viremia|disease	NA	NA
NCT04190082	NA	NA	NA	NA	NA	NA	NA	NA	NA	NA	NA	12456420|16428530|16324022	Choudhry DK, Brenn BR. Bispectral index monitoring: a comparison between normal children and children with quadriplegic cerebral palsy. Anesth Analg. 2002 Dec;95(6):1582-5, table of contents.|Malviya S, Voepel-Lewis T, Tait AR. A comparison of observational and objective measures to differentiate depth of sedation in children from birth to 18 years of age. Anesth Analg. 2006 Feb;102(2):389-94.|Saricaoglu F, Celebi N, Celik M, Aypar U. The evaluation of propofol dosage for anesthesia induction in children with cerebral palsy with bispectral index (BIS) monitoring. Paediatr Anaesth. 2005 Dec;15(12):1048-52.	Cerebral Palsy NA NA NA NA NA All	NA	NA	NA	NA	NA	NA	cerebral palsy	NA	NA
NCT04190355	NA	NA	NA	NA	NA	NA	NA	NA	NA	NA	NA	30144989	Topçuoğlu HS, Topçuoğlu G, Arslan H. The Effect of Different Irrigation Agitation Techniques on Postoperative Pain in Mandibular Molar Teeth with Symptomatic Irreversible Pulpitis: A Randomized Clinical Trial. J Endod. 2018 Oct;44(10):1451-1456. doi: 10.1016/j.joen.2018.06.008. Epub 2018 Aug 23.	Postoperative Pain Irrigant type|5.25% NaOCl|5.25% Cloraxid gel/ distilled water Parallel Assignment Prevention Randomized Other|Drug|Drug All	The Effect of Irrigant Types Used During Endodontic Treatment on Postoperative Pain	Interventional	Active, not recruiting	N/A	2	104	pain, postoperative	NA	NA
NCT04190719	NA	NA	NA	NA	NA	NA	NA	NA	NA	NA	NA	28489682|31248644	Barberan-Garcia A, Ubré M, Roca J, Lacy AM, Burgos F, Risco R, Momblán D, Balust J, Blanco I, Martínez-Pallí G. Personalised Prehabilitation in High-risk Patients Undergoing Elective Major Abdominal Surgery: A Randomized Blinded Controlled Trial. Ann Surg. 2018 Jan;267(1):50-56. doi: 10.1097/SLA.0000000000002293.|Barberan-Garcia A, Ubre M, Pascual-Argente N, Risco R, Faner J, Balust J, Lacy AM, Puig-Junoy J, Roca J, Martinez-Palli G. Post-discharge impact and cost-consequence analysis of prehabilitation in high-risk patients undergoing major abdominal surgery: secondary results from a randomised controlled trial. Br J Anaesth. 2019 Oct;123(4):450-456. doi: 10.1016/j.bja.2019.05.032. Epub 2019 Jun 25.	Cardiovascular Diseases|Gastrointestinal Disease|Orthopedic Disorder|Thoracic Diseases|Urologic Diseases multimodal prehabilitation NA NA NA Other All	Patient Empowerment for Major Surgery Preparation @ Home	Interventional	Recruiting	N/A	2	225	musculoskeletal diseases|digestive system diseases|thoracic diseases|gastrointestinal diseases|urologic diseases|cardiovascular diseases	NA	NA
NCT04190810	NA	NA	NA	NA	NA	NA	NA	NA	NA	NA	NA	23604335|26874269|23218805|21389338|28527788|25195081	Wiers CE, Kühn S, Javadi AH, Korucuoglu O, Wiers RW, Walter H, Gallinat J, Bermpohl F. Automatic approach bias towards smoking cues is present in smokers but not in ex-smokers. Psychopharmacology (Berl). 2013 Sep;229(1):187-97. doi: 10.1007/s00213-013-3098-5. Epub 2013 Apr 19.|Machulska A, Zlomuzica A, Rinck M, Assion HJ, Margraf J. Approach bias modification in inpatient psychiatric smokers. J Psychiatr Res. 2016 May;76:44-51. doi: 10.1016/j.jpsychires.2015.11.015. Epub 2015 Dec 13.|Eberl C, Wiers RW, Pawelczack S, Rinck M, Becker ES, Lindenmeyer J. Approach bias modification in alcohol dependence: do clinical effects replicate and for whom does it work best? Dev Cogn Neurosci. 2013 Apr;4:38-51. doi: 10.1016/j.dcn.2012.11.002. Epub 2012 Nov 14.|Wiers RW, Eberl C, Rinck M, Becker ES, Lindenmeyer J. Retraining automatic action tendencies changes alcoholic patients' approach bias for alcohol and improves treatment outcome. Psychol Sci. 2011 Apr;22(4):490-7. doi: 10.1177/0956797611400615. Epub 2011 Mar 9.|Kühn S, Lorenz RC, Weichenberger M, Becker M, Haesner M, O'Sullivan J, Steinert A, Steinhagen-Thiessen E, Brandhorst S, Bremer T, Gallinat J. Taking control! Structural and behavioural plasticity in response to game-based inhibition training in older adults. Neuroimage. 2017 Aug 1;156:199-206. doi: 10.1016/j.neuroimage.2017.05.026. Epub 2017 May 17.|Smith JL, Mattick RP, Jamadar SD, Iredale JM. Deficits in behavioural inhibition in substance abuse and addiction: a meta-analysis. Drug Alcohol Depend. 2014 Dec 1;145:1-33. doi: 10.1016/j.drugalcdep.2014.08.009. Epub 2014 Aug 24. Review.	Smoking Cessation Inhibition|Classical AAT|Control Parallel Assignment Treatment Randomized Behavioral|Behavioral|Behavioral All	The Approach and Avoidance Task (AAT) in Smoking Cessation	Interventional	Recruiting	N/A	3	75	NA	NA	NA
NCT04191057	NA	NA	NA	NA	NA	NA	NA	NA	NA	NA	NA	22981867|12194920	Braga F, Infusino I, Dolci A, Panteghini M. Biological variation of free light chains in serum. Clin Chim Acta. 2013 Jan 16;415:10-1. doi: 10.1016/j.cca.2012.09.008. Epub 2012 Sep 11.|Katzmann JA, Clark RJ, Abraham RS, Bryant S, Lymp JF, Bradwell AR, Kyle RA. Serum reference intervals and diagnostic ranges for free kappa and free lambda immunoglobulin light chains: relative sensitivity for detection of monoclonal light chains. Clin Chem. 2002 Sep;48(9):1437-44.	Multiple Myeloma Free light chains NA NA NA Device All	NA	NA	NA	NA	NA	NA	multiple myeloma	NA	NA
NCT04191408	NA	NA	NA	NA	NA	NA	NA	NA	NA	NA	NA	21622963	Geerts BF, Aarts LP, Groeneveld AB, Jansen JR. Predicting cardiac output responses to passive leg raising by a PEEP-induced increase in central venous pressure, in cardiac surgery patients. Br J Anaesth. 2011 Aug;107(2):150-6. doi: 10.1093/bja/aer125. Epub 2011 May 27.	Cardiac Output, Low|Critical Illness|Surgery PEEP increase NA NA NA Procedure All	NA	NA	NA	NA	NA	NA	critical illness|cardiac output, low	NA	NA
NCT04191538	NA	NA	NA	NA	NA	NA	NA	NA	NA	NA	NA	19800329|29291403	Gordon T, Amirjani N, Edwards DC, Chan KM. Brief post-surgical electrical stimulation accelerates axon regeneration and muscle reinnervation without affecting the functional measures in carpal tunnel syndrome patients. Exp Neurol. 2010 May;223(1):192-202. doi: 10.1016/j.expneurol.2009.09.020. Epub 2009 Oct 1.|Senger JLB, Verge VMK, Macandili HSJ, Olson JL, Chan KM, Webber CA. Electrical stimulation as a conditioning strategy for promoting and accelerating peripheral nerve regeneration. Exp Neurol. 2018 Apr;302:75-84. doi: 10.1016/j.expneurol.2017.12.013. Epub 2017 Dec 29.	Carpal Tunnel Syndrome Conditioning electrical stimulation|Postoperative electrical stimulation|No electrical stimulation Parallel Assignment Treatment Randomized Procedure|Procedure|Procedure All	Conditioning Electrical Stimulation to Improve Outcomes in Carpal Tunnel Syndrome	Interventional	Recruiting	Phase 1/Phase 2	3	60	carpal tunnel syndrome|syndrome	NA	NA
NCT04191642	NA	NA	NA	NA	NA	NA	NA	NA	NA	NA	NA	26290166|31229469|27486046|28302254|20691747|20818791|28337127|7733754|20397979	Afrasyab A, Qu P, Zhao Y, Peng K, Wang H, Lou D, Niu N, Yuan D. Correlation of NLRP3 with severity and prognosis of coronary atherosclerosis in acute coronary syndrome patients. Heart Vessels. 2016 Aug;31(8):1218-29. doi: 10.1007/s00380-015-0723-8. Epub 2015 Aug 20.|Meital LT, Coward AS, Windsor MT, Bailey TG, Kuballa A, Russell FD. A simple and effective method for the isolation and culture of human monocytes from small volumes of peripheral blood. J Immunol Methods. 2019 Sep;472:75-78. doi: 10.1016/j.jim.2019.04.005. Epub 2019 Jun 20.|Lénárt N, Brough D, Dénes Á. Inflammasomes link vascular disease with neuroinflammation and brain disorders. J Cereb Blood Flow Metab. 2016 Oct;36(10):1668-1685. Epub 2016 Aug 2. Review.|Feinkohl I, Winterer G, Spies CD, Pischon T. Cognitive Reserve and the Risk of Postoperative Cognitive Dysfunction. Dtsch Arztebl Int. 2017 Feb 17;114(7):110-117. doi: 10.3238/arztebl.2017.0110. Review.|Cao XZ, Ma H, Wang JK, Liu F, Wu BY, Tian AY, Wang LL, Tan WF. Postoperative cognitive deficits and neuroinflammation in the hippocampus triggered by surgical trauma are exacerbated in aged rats. Prog Neuropsychopharmacol Biol Psychiatry. 2010 Dec 1;34(8):1426-32. doi: 10.1016/j.pnpbp.2010.07.027. Epub 2010 Aug 4.|Cibelli M, Fidalgo AR, Terrando N, Ma D, Monaco C, Feldmann M, Takata M, Lever IJ, Nanchahal J, Fanselow MS, Maze M. Role of interleukin-1beta in postoperative cognitive dysfunction. Ann Neurol. 2010 Sep;68(3):360-8. doi: 10.1002/ana.22082.|Song L, Pei L, Yao S, Wu Y, Shang Y. NLRP3 Inflammasome in Neurological Diseases, from Functions to Therapies. Front Cell Neurosci. 2017 Mar 9;11:63. doi: 10.3389/fncel.2017.00063. eCollection 2017. Review.|Murkin JM, Newman SP, Stump DA, Blumenthal JA. Statement of consensus on assessment of neurobehavioral outcomes after cardiac surgery. Ann Thorac Surg. 1995 May;59(5):1289-95.|Rudolph JL, Schreiber KA, Culley DJ, McGlinchey RE, Crosby G, Levitsky S, Marcantonio ER. Measurement of post-operative cognitive dysfunction after cardiac surgery: a systematic review. Acta Anaesthesiol Scand. 2010 Jul;54(6):663-77. doi: 10.1111/j.1399-6576.2010.02236.x. Epub 2010 Apr 15. Review.	Cognitive Dysfunction|Inflammasomes|Postoperative Complications|Pyrin Domain-Containing 3 Protein NA NA NA NA NA All	NA	NA	NA	NA	NA	NA	postoperative complications|cognitive dysfunction	NA	NA
NCT04191798	NA	NA	NA	NA	NA	NA	NA	NA	NA	NA	NA	30992236|26940798|26178888|30050087|30816849|30794229|27529575|25840501|28291891	Rondon AJ, Phillips JLH, Fillingham YA, Gorica Z, Austin MS, Courtney PM. Bundled Payments Are Effective in Reducing Costs Following Bilateral Total Joint Arthroplasty. J Arthroplasty. 2019 Jul;34(7):1317-1321.e2. doi: 10.1016/j.arth.2019.03.041. Epub 2019 Mar 28.|Bini SA, Mahajan J. Clinical outcomes of remote asynchronous telerehabilitation are equivalent to traditional therapy following total knee arthroplasty: A randomized control study. J Telemed Telecare. 2017 Feb;23(2):239-247. doi: 10.1177/1357633X16634518. Epub 2016 Jul 9.|Moffet H, Tousignant M, Nadeau S, Mérette C, Boissy P, Corriveau H, Marquis F, Cabana F, Ranger P, Belzile ÉL, Dimentberg R. In-Home Telerehabilitation Compared with Face-to-Face Rehabilitation After Total Knee Arthroplasty: A Noninferiority Randomized Controlled Trial. J Bone Joint Surg Am. 2015 Jul 15;97(14):1129-41. doi: 10.2106/JBJS.N.01066.|Correia FD, Nogueira A, Magalhães I, Guimarães J, Moreira M, Barradas I, Teixeira L, Tulha J, Seabra R, Lains J, Bento V. Home-based Rehabilitation With A Novel Digital Biofeedback System versus Conventional In-person Rehabilitation after Total Knee Replacement: a feasibility study. Sci Rep. 2018 Jul 26;8(1):11299. doi: 10.1038/s41598-018-29668-0.|Correia FD, Nogueira A, Magalhães I, Guimarães J, Moreira M, Barradas I, Molinos M, Teixeira L, Tulha J, Seabra R, Lains J, Bento V. Medium-Term Outcomes of Digital Versus Conventional Home-Based Rehabilitation After Total Knee Arthroplasty: Prospective, Parallel-Group Feasibility Study. JMIR Rehabil Assist Technol. 2019 Feb 28;6(1):e13111. doi: 10.2196/13111.|Fleischman AN, Crizer MP, Tarabichi M, Smith S, Rothman RH, Lonner JH, Chen AF. 2018 John N. Insall Award: Recovery of Knee Flexion With Unsupervised Home Exercise Is Not Inferior to Outpatient Physical Therapy After TKA: A Randomized Trial. Clin Orthop Relat Res. 2019 Jan;477(1):60-69. doi: 10.1097/CORR.0000000000000561.|Moffet H, Tousignant M, Nadeau S, Mérette C, Boissy P, Corriveau H, Marquis F, Cabana F, Belzile ÉL, Ranger P, Dimentberg R. Patient Satisfaction with In-Home Telerehabilitation After Total Knee Arthroplasty: Results from a Randomized Controlled Trial. Telemed J E Health. 2017 Feb;23(2):80-87. doi: 10.1089/tmj.2016.0060. Epub 2016 Aug 16.|Tousignant M, Moffet H, Nadeau S, Mérette C, Boissy P, Corriveau H, Marquis F, Cabana F, Ranger P, Belzile ÉL, Dimentberg R. Cost analysis of in-home telerehabilitation for post-knee arthroplasty. J Med Internet Res. 2015 Mar 31;17(3):e83. doi: 10.2196/jmir.3844.|Buhagiar MA, Naylor JM, Harris IA, Xuan W, Kohler F, Wright R, Fortunato R. Effect of Inpatient Rehabilitation vs a Monitored Home-Based Program on Mobility in Patients With Total Knee Arthroplasty: The HIHO Randomized Clinical Trial. JAMA. 2017 Mar 14;317(10):1037-1046. doi: 10.1001/jama.2017.1224.	Osteoarthritis, Knee Telerehabilitation using the KinexConnect system for rehabilitation after TKA.|Traditional outpatient PT for rehabilitation after TKA. Parallel Assignment Treatment Randomized Behavioral|Behavioral All	Study of the KinexConnect Telerehabilitation System (KCTRS)	Interventional	Recruiting	N/A	2	60	osteoarthritis, knee	NA	NA
NCT04192240	NA	NA	NA	NA	NA	NA	NA	NA	NA	NA	NA	26004813|16139747|26957733|22306625	Boukadida A, Piotte F, Dehail P, Nadeau S. Determinants of sit-to-stand tasks in individuals with hemiparesis post stroke: A review. Ann Phys Rehabil Med. 2015 Jun;58(3):167-72. doi: 10.1016/j.rehab.2015.04.007. Epub 2015 May 23. Review.|Lomaglio MJ, Eng JJ. Muscle strength and weight-bearing symmetry relate to sit-to-stand performance in individuals with stroke. Gait Posture. 2005 Oct;22(2):126-31.|Park GD, Choi JU, Kim YM. The effects of multidirectional stepping training on balance, gait ability, and falls efficacy following stroke. J Phys Ther Sci. 2016 Jan;28(1):82-6. doi: 10.1589/jpts.28.82. Epub 2016 Jan 30.|Tsaklis PV, Grooten WJ, Franzén E. Effects of weight-shift training on balance control and weight distribution in chronic stroke: a pilot study. Top Stroke Rehabil. 2012 Jan-Feb;19(1):23-31. doi: 10.1310/tsr1901-23.	Stroke Training with external feedback|Training without external feedback Crossover Assignment Treatment Randomized Other|Other All	Immediate Effect of Sit to Stand and Stepping Training With External Feedback in Stroke Patients	Interventional	Completed	N/A	2	30	stroke	NA	NA
NCT04192734	NA	NA	NA	NA	NA	NA	NA	NA	NA	NA	NA	30913865|30207593|16782930|20728210|23942775|24094768|25240821|27664260|30475956|27342689|30944757	Jung KW, Won YJ, Kong HJ, Lee ES. Cancer Statistics in Korea: Incidence, Mortality, Survival, and Prevalence in 2016. Cancer Res Treat. 2019 Apr;51(2):417-430. doi: 10.4143/crt.2019.138. Epub 2019 Mar 18.|Bray F, Ferlay J, Soerjomataram I, Siegel RL, Torre LA, Jemal A. Global cancer statistics 2018: GLOBOCAN estimates of incidence and mortality worldwide for 36 cancers in 185 countries. CA Cancer J Clin. 2018 Nov;68(6):394-424. doi: 10.3322/caac.21492. Epub 2018 Sep 12. Erratum in: CA Cancer J Clin. 2020 Jul;70(4):313.|Wagner AD, Grothe W, Haerting J, Kleber G, Grothey A, Fleig WE. Chemotherapy in advanced gastric cancer: a systematic review and meta-analysis based on aggregate data. J Clin Oncol. 2006 Jun 20;24(18):2903-9. Review.|Bang YJ, Van Cutsem E, Feyereislova A, Chung HC, Shen L, Sawaki A, Lordick F, Ohtsu A, Omuro Y, Satoh T, Aprile G, Kulikov E, Hill J, Lehle M, Rüschoff J, Kang YK; ToGA Trial Investigators. Trastuzumab in combination with chemotherapy versus chemotherapy alone for treatment of HER2-positive advanced gastric or gastro-oesophageal junction cancer (ToGA): a phase 3, open-label, randomised controlled trial. Lancet. 2010 Aug 28;376(9742):687-97. doi: 10.1016/S0140-6736(10)61121-X. Epub 2010 Aug 19. Erratum in: Lancet. 2010 Oct 16;376(9749):1302.|Kim HS, Kim HJ, Kim SY, Kim TY, Lee KW, Baek SK, Kim TY, Ryu MH, Nam BH, Zang DY. Second-line chemotherapy versus supportive cancer treatment in advanced gastric cancer: a meta-analysis. Ann Oncol. 2013 Nov;24(11):2850-4. doi: 10.1093/annonc/mdt351. Epub 2013 Aug 13.|Fuchs CS, Tomasek J, Yong CJ, Dumitru F, Passalacqua R, Goswami C, Safran H, Dos Santos LV, Aprile G, Ferry DR, Melichar B, Tehfe M, Topuzov E, Zalcberg JR, Chau I, Campbell W, Sivanandan C, Pikiel J, Koshiji M, Hsu Y, Liepa AM, Gao L, Schwartz JD, Tabernero J; REGARD Trial Investigators. Ramucirumab monotherapy for previously treated advanced gastric or gastro-oesophageal junction adenocarcinoma (REGARD): an international, randomised, multicentre, placebo-controlled, phase 3 trial. Lancet. 2014 Jan 4;383(9911):31-39. doi: 10.1016/S0140-6736(13)61719-5. Epub 2013 Oct 3.|Wilke H, Muro K, Van Cutsem E, Oh SC, Bodoky G, Shimada Y, Hironaka S, Sugimoto N, Lipatov O, Kim TY, Cunningham D, Rougier P, Komatsu Y, Ajani J, Emig M, Carlesi R, Ferry D, Chandrawansa K, Schwartz JD, Ohtsu A; RAINBOW Study Group. Ramucirumab plus paclitaxel versus placebo plus paclitaxel in patients with previously treated advanced gastric or gastro-oesophageal junction adenocarcinoma (RAINBOW): a double-blind, randomised phase 3 trial. Lancet Oncol. 2014 Oct;15(11):1224-35. doi: 10.1016/S1470-2045(14)70420-6. Epub 2014 Sep 17.|Smyth EC, Verheij M, Allum W, Cunningham D, Cervantes A, Arnold D; ESMO Guidelines Committee. Gastric cancer: ESMO Clinical Practice Guidelines for diagnosis, treatment and follow-up. Ann Oncol. 2016 Sep;27(suppl 5):v38-v49. doi: 10.1093/annonc/mdw350.|Muro K, Van Cutsem E, Narita Y, Pentheroudakis G, Baba E, Li J, Ryu MH, Zamaniah WIW, Yong WP, Yeh KH, Kato K, Lu Z, Cho BC, Nor IM, Ng M, Chen LT, Nakajima TE, Shitara K, Kawakami H, Tsushima T, Yoshino T, Lordick F, Martinelli E, Smyth EC, Arnold D, Minami H, Tabernero J, Douillard JY. Pan-Asian adapted ESMO Clinical Practice Guidelines for the management of patients with metastatic gastric cancer: a JSMO-ESMO initiative endorsed by CSCO, KSMO, MOS, SSO and TOS. Ann Oncol. 2019 Jan 1;30(1):19-33. doi: 10.1093/annonc/mdy502.|Japanese Gastric Cancer Association. Japanese gastric cancer treatment guidelines 2014 (ver. 4). Gastric Cancer. 2017 Jan;20(1):1-19. doi: 10.1007/s10120-016-0622-4. Epub 2016 Jun 24.|Guideline Committee of the Korean Gastric Cancer Association (KGCA), Development Working Group & Review Panel. Korean Practice Guideline for Gastric Cancer 2018: an Evidence-based, Multi-disciplinary Approach. J Gastric Cancer. 2019 Mar;19(1):1-48. doi: 10.5230/jgc.2019.19.e8. Epub 2019 Mar 19. Review. Erratum in: J Gastric Cancer. 2019 Sep;19(3):372-373.	Gastric or Gastroesophageal Junction Adenocarcinoma NA NA NA NA NA All	NA	NA	NA	NA	NA	NA	esophageal neoplasms|adenocarcinoma	NA	NA
NCT04192760	NA	NA	NA	NA	NA	NA	NA	NA	NA	NA	NA	27578807|26315736|19099943|21329837|20031690|26329585|26315734	Ferenc M, Gick M, Comberg T, Rothe J, Valina C, Toma A, Löffelhardt N, Hochholzer W, Riede F, Kienzle RP, Achtari A, Neumann FJ. Culotte stenting vs. TAP stenting for treatment of de-novo coronary bifurcation lesions with the need for side-branch stenting: the Bifurcations Bad Krozingen (BBK) II angiographic trial. Eur Heart J. 2016 Dec 1;37(45):3399-3405. doi: 10.1093/eurheartj/ehw345. Epub 2016 Aug 30.|Chen SL, Xu B, Han YL, Sheiban I, Zhang JJ, Ye F, Kwan TW, Paiboon C, Zhou YJ, Lv SZ, Dangas GD, Xu YW, Wen SY, Hong L, Zhang RY, Wang HC, Jiang TM, Wang Y, Sansoto T, Chen F, Yuan ZY, Li WM, Leon MB. Clinical Outcome After DK Crush Versus Culotte Stenting of Distal Left Main Bifurcation Lesions: The 3-Year Follow-Up Results of the DKCRUSH-III Study. JACC Cardiovasc Interv. 2015 Aug 24;8(10):1335-1342. doi: 10.1016/j.jcin.2015.05.017.|Chen SL, Zhang JJ, Ye F, Chen YD, Lü SZ, Tan H, Patel T, Kenji K, Tamari I, Shan SJ, Zhu ZS, Lin S, Tian NL, Li XB, Liu ZZ, Lee M, Wei M, Xu YW, Yuan ZB, Qian J, Sun XW, Yang S, Chen JG, He B, Sumit S. [Comparison of DK crush with classical crush technique with drug-eluting stents for the treatment of coronary bifurcation lesions from DKCRUSH-1 study]. Zhonghua Xin Xue Guan Bing Za Zhi. 2008 Feb;36(2):100-7. Chinese.|Chen SL, Santoso T, Zhang JJ, Ye F, Xu YW, Fu Q, Kan J, Paiboon C, Zhou Y, Ding SQ, Kwan TW. A randomized clinical study comparing double kissing crush with provisional stenting for treatment of coronary bifurcation lesions: results from the DKCRUSH-II (Double Kissing Crush versus Provisional Stenting Technique for Treatment of Coronary Bifurcation Lesions) trial. J Am Coll Cardiol. 2011 Feb 22;57(8):914-20. doi: 10.1016/j.jacc.2010.10.023.|Erglis A, Kumsars I, Niemelä M, Kervinen K, Maeng M, Lassen JF, Gunnes P, Stavnes S, Jensen JS, Galløe A, Narbute I, Sondore D, Mäkikallio T, Ylitalo K, Christiansen EH, Ravkilde J, Steigen TK, Mannsverk J, Thayssen P, Hansen KN, Syvänne M, Helqvist S, Kjell N, Wiseth R, Aarøe J, Puhakka M, Thuesen L; Nordic PCI Study Group. Randomized comparison of coronary bifurcation stenting with the crush versus the culotte technique using sirolimus eluting stents: the Nordic stent technique study. Circ Cardiovasc Interv. 2009 Feb;2(1):27-34. doi: 10.1161/CIRCINTERVENTIONS.108.804658. Epub 2009 Feb 10.|Ferenc M, Buettner HJ, Gick M, Comberg T, Rothe J, Khoury F, Valina C, Toma A, Kuebler P, Riede F, Neumann FJ. Clinical outcome after percutaneous treatment of de novo coronary bifurcation lesions using first or second generation of drug-eluting stents. Clin Res Cardiol. 2016 Mar;105(3):230-8. doi: 10.1007/s00392-015-0911-7. Epub 2015 Sep 2.|Lee JM, Hahn JY, Kang J, Park KW, Chun WJ, Rha SW, Yu CW, Jeong JO, Jeong MH, Yoon JH, Jang Y, Tahk SJ, Gwon HC, Koo BK, Kim HS. Differential Prognostic Effect Between First- and Second-Generation Drug-Eluting Stents in Coronary Bifurcation Lesions: Patient-Level Analysis of the Korean Bifurcation Pooled Cohorts. JACC Cardiovasc Interv. 2015 Aug 24;8(10):1318-1331. doi: 10.1016/j.jcin.2015.05.014.	Coronary Stenosis|Stent Stenosis Stenting Parallel Assignment Treatment Randomized Procedure All	Culotte Versus DK-CRUSH Technique in Non-left Main Coronary Bifurcation Lesions	Interventional	Recruiting	N/A	2	400	coronary stenosis|constriction, pathologic	NA	NA
NCT04193007	NA	NA	NA	NA	NA	NA	NA	NA	NA	NA	NA	22012633|17229875|24419416|27343440|22134072|16757720|19801201|21041710|27458945|21472002|23129122|24021541|26148750|26823294|28126333|11452123|12750523	Nayak L, Lee EQ, Wen PY. Epidemiology of brain metastases. Curr Oncol Rep. 2012 Feb;14(1):48-54. doi: 10.1007/s11912-011-0203-y.|Mujoomdar A, Austin JH, Malhotra R, Powell CA, Pearson GD, Shiau MC, Raftopoulos H. Clinical predictors of metastatic disease to the brain from non-small cell lung carcinoma: primary tumor size, cell type, and lymph node metastases. Radiology. 2007 Mar;242(3):882-8. Epub 2007 Jan 17.|Shin DY, Na II, Kim CH, Park S, Baek H, Yang SH. EGFR mutation and brain metastasis in pulmonary adenocarcinomas. J Thorac Oncol. 2014 Feb;9(2):195-9. doi: 10.1097/JTO.0000000000000069.|Khalifa J, Amini A, Popat S, Gaspar LE, Faivre-Finn C; International Association for the Study of Lung Cancer Advanced Radiation Technology Committee. Brain Metastases from NSCLC: Radiation Therapy in the Era of Targeted Therapies. J Thorac Oncol. 2016 Oct;11(10):1627-43. doi: 10.1016/j.jtho.2016.06.002. Epub 2016 Jun 23. Review.|Yang P, Kulig K, Boland JM, Erickson-Johnson MR, Oliveira AM, Wampfler J, Jatoi A, Deschamps C, Marks R, Fortner C, Stoddard S, Nichols F, Molina J, Aubry MC, Tang H, Yi ES. Worse disease-free survival in never-smokers with ALK+ lung adenocarcinoma. J Thorac Oncol. 2012 Jan;7(1):90-7. doi: 10.1097/JTO.0b013e31823c5c32.|Aoyama H, Shirato H, Tago M, Nakagawa K, Toyoda T, Hatano K, Kenjyo M, Oya N, Hirota S, Shioura H, Kunieda E, Inomata T, Hayakawa K, Katoh N, Kobashi G. Stereotactic radiosurgery plus whole-brain radiation therapy vs stereotactic radiosurgery alone for treatment of brain metastases: a randomized controlled trial. JAMA. 2006 Jun 7;295(21):2483-91.|Chang EL, Wefel JS, Hess KR, Allen PK, Lang FF, Kornguth DG, Arbuckle RB, Swint JM, Shiu AS, Maor MH, Meyers CA. Neurocognition in patients with brain metastases treated with radiosurgery or radiosurgery plus whole-brain irradiation: a randomised controlled trial. Lancet Oncol. 2009 Nov;10(11):1037-44. doi: 10.1016/S1470-2045(09)70263-3. Epub 2009 Oct 2.|Kocher M, Soffietti R, Abacioglu U, Villà S, Fauchon F, Baumert BG, Fariselli L, Tzuk-Shina T, Kortmann RD, Carrie C, Ben Hassel M, Kouri M, Valeinis E, van den Berge D, Collette S, Collette L, Mueller RP. Adjuvant whole-brain radiotherapy versus observation after radiosurgery or surgical resection of one to three cerebral metastases: results of the EORTC 22952-26001 study. J Clin Oncol. 2011 Jan 10;29(2):134-41. doi: 10.1200/JCO.2010.30.1655. Epub 2010 Nov 1.|Brown PD, Jaeckle K, Ballman KV, Farace E, Cerhan JH, Anderson SK, Carrero XW, Barker FG 2nd, Deming R, Burri SH, Ménard C, Chung C, Stieber VW, Pollock BE, Galanis E, Buckner JC, Asher AL. Effect of Radiosurgery Alone vs Radiosurgery With Whole Brain Radiation Therapy on Cognitive Function in Patients With 1 to 3 Brain Metastases: A Randomized Clinical Trial. JAMA. 2016 Jul 26;316(4):401-409. doi: 10.1001/jama.2016.9839. Erratum in: JAMA. 2018 Aug 7;320(5):510.|Steeg PS, Camphausen KA, Smith QR. Brain metastases as preventive and therapeutic targets. Nat Rev Cancer. 2011 May;11(5):352-63. doi: 10.1038/nrc3053. Epub 2011 Apr 7. Review.|Wu YL, Zhou C, Cheng Y, Lu S, Chen GY, Huang C, Huang YS, Yan HH, Ren S, Liu Y, Yang JJ. Erlotinib as second-line treatment in patients with advanced non-small-cell lung cancer and asymptomatic brain metastases: a phase II study (CTONG-0803). Ann Oncol. 2013 Apr;24(4):993-9. doi: 10.1093/annonc/mds529. Epub 2012 Nov 4.|Iuchi T, Shingyoji M, Sakaida T, Hatano K, Nagano O, Itakura M, Kageyama H, Yokoi S, Hasegawa Y, Kawasaki K, Iizasa T. Phase II trial of gefitinib alone without radiation therapy for Japanese patients with brain metastases from EGFR-mutant lung adenocarcinoma. Lung Cancer. 2013 Nov;82(2):282-7. doi: 10.1016/j.lungcan.2013.08.016. Epub 2013 Aug 28.|Fan Y, Huang Z, Fang L, Miao L, Gong L, Yu H, Yang H, Lei T, Mao W. A phase II study of icotinib and whole-brain radiotherapy in Chinese patients with brain metastases from non-small cell lung cancer. Cancer Chemother Pharmacol. 2015 Sep;76(3):517-23. doi: 10.1007/s00280-015-2760-5. Epub 2015 Jul 7.|Schuler M, Wu YL, Hirsh V, O'Byrne K, Yamamoto N, Mok T, Popat S, Sequist LV, Massey D, Zazulina V, Yang JC. First-Line Afatinib versus Chemotherapy in Patients with Non-Small Cell Lung Cancer and Common Epidermal Growth Factor Receptor Gene Mutations and Brain Metastases. J Thorac Oncol. 2016 Mar;11(3):380-90. doi: 10.1016/j.jtho.2015.11.014. Epub 2016 Jan 25.|Soria JC, Tan DSW, Chiari R, Wu YL, Paz-Ares L, Wolf J, Geater SL, Orlov S, Cortinovis D, Yu CJ, Hochmair M, Cortot AB, Tsai CM, Moro-Sibilot D, Campelo RG, McCulloch T, Sen P, Dugan M, Pantano S, Branle F, Massacesi C, de Castro G Jr. First-line ceritinib versus platinum-based chemotherapy in advanced ALK-rearranged non-small-cell lung cancer (ASCEND-4): a randomised, open-label, phase 3 study. Lancet. 2017 Mar 4;389(10072):917-929. doi: 10.1016/S0140-6736(17)30123-X. Epub 2017 Jan 24. Erratum in: Lancet. 2017 Mar 4;389(10072):908.|Paris F, Fuks Z, Kang A, Capodieci P, Juan G, Ehleiter D, Haimovitz-Friedman A, Cordon-Cardo C, Kolesnick R. Endothelial apoptosis as the primary lesion initiating intestinal radiation damage in mice. Science. 2001 Jul 13;293(5528):293-7.|Garcia-Barros M, Paris F, Cordon-Cardo C, Lyden D, Rafii S, Haimovitz-Friedman A, Fuks Z, Kolesnick R. Tumor response to radiotherapy regulated by endothelial cell apoptosis. Science. 2003 May 16;300(5622):1155-9.	Brain Metastases|Non Small Cell Lung Cancer molecular targeted therapies|Brain Radiotherapy Parallel Assignment Treatment Randomized Drug|Radiation All	The Role of Brain Radiotherapy in Patients With Asymptomatic Brain Metastasis in the Era of Targeted Therapy for NSCLC	Interventional	Not yet recruiting	Phase 2	2	100	carcinoma, non-small-cell lung|neoplasms, second primary|brain neoplasms|neoplasm metastasis	NA	NA
NCT04193124	NA	NA	NA	NA	NA	NA	NA	NA	NA	NA	NA	3553456|13933363|10563118|10717509	Harders AG, Gilsbach JM. Time course of blood velocity changes related to vasospasm in the circle of Willis measured by transcranial Doppler ultrasound. J Neurosurg. 1987 May;66(5):718-28.|MASPES PE, MARINI G. Intracranial arterial spasm related to supraclinoid ruptured aneurysms. Acta Neurochir (Wien). 1962 Dec 12;10:630-8.|Yamaguchi M, Bun T, Kuwahara T, Kitamura S. Very late-onset symptomatic cerebral vasospasm caused by a large residual aneurysmal subarachnoid hematoma--case report. Neurol Med Chir (Tokyo). 1999 Sep;39(9):677-80.|Müller M, Schwerdtfeger K, Zieroth S. Assessment of middle cerebral artery diameter after aneurysmal subarachnoid hemorrhage by transcranial color-coded duplex sonography. Eur J Ultrasound. 2000 Mar;11(1):15-9.	Subarachnoid Hemorrhage|Vasospasm, Intracranial transcranial doppler. NA NA NA Diagnostic Test All	NA	NA	NA	NA	NA	NA	vasospasm, intracranial|subarachnoid hemorrhage|hemorrhage	NA	NA
NCT04193501	NA	NA	NA	NA	NA	NA	NA	NA	NA	NA	NA	18972769	Ghoshal UC, Shukla A. Malnutrition in inflammatory bowel disease patients in northern India: frequency and factors influencing its development. Trop Gastroenterol. 2008 Apr-Jun;29(2):95-7.	Irritable Bowel Syndrome Melatonin 3 mg|Placebo Parallel Assignment Health Services Research Randomized Drug|Other All	Frequency of Sleep Abnormalities in Patients With Irritable Bowel Syndrome and Effect of Pharmacological Intervention	Interventional	Recruiting	Phase 3	2	194	syndrome|irritable bowel syndrome	melatonin	NA
NCT04194060	NA	NA	NA	NA	NA	NA	NA	NA	NA	NA	NA	24119887	Gonenc M, Dural AC, Celik F, Akarsu C, Kocatas A, Kalayci MU, Dogan Y, Alis H. Enhanced postoperative recovery pathways in emergency surgery: a randomised controlled clinical trial. Am J Surg. 2014 Jun;207(6):807-14. doi: 10.1016/j.amjsurg.2013.07.025. Epub 2013 Oct 10.	Emergencies|Peptic Ulcer Perforation|Perforated Bowel|Perioperative Complication|Post-Op Complication Enhanced Recovery after Surgery group|Conventional Parallel Assignment Supportive Care Randomized Combination Product|Combination Product All	ERAS vs Conventional Approach in Peptic Perforation-RCT	Interventional	Recruiting	N/A	2	60	postoperative complications|peptic ulcer perforation|intestinal perforation|emergencies|peptic ulcer	NA	NA
NCT04197206	NA	NA	NA	NA	NA	NA	NA	NA	NA	NA	NA	31662230|31332775	Aygun H, Thomas DT, Nart A. Ultrasound guided single injection costotransverse block in a breast conserving surgery patient; The first clinical report for novel interfascial block. J Clin Anesth. 2020 May;61:109647. doi: 10.1016/j.jclinane.2019.109647. Epub 2019 Oct 26.|Nielsen MV, Moriggl B, Hoermann R, Nielsen TD, Bendtsen TF, Børglum J. Are single-injection erector spinae plane block and multiple-injection costotransverse block equivalent to thoracic paravertebral block? Acta Anaesthesiol Scand. 2019 Oct;63(9):1231-1238. doi: 10.1111/aas.13424. Epub 2019 Jul 23.	Postoperative Pain costotransverse block Parallel Assignment Treatment Randomized Other Female	Ultrasound Guided Costotransverse Block for Breast Cancer Surgery	Interventional	Completed	N/A	2	70	pain, postoperative	NA	NA
NCT04197245	NA	NA	NA	NA	NA	NA	NA	NA	NA	NA	NA	25588037|NA|27688440	Al-Dhalimi M, Jaber A. Treatment of atrophic facial acne scars with fractional Er:Yag laser. J Cosmet Laser Ther. 2015;17(4):184-8. doi: 10.3109/14764172.2015.1007067. Epub 2015 Feb 13.|Bagherani, N, Smoller, B. Introduction of a novel therapeutic option for atrophic acne scars: saline injection therapy. Global dermatology. 2015;2(6): 225-7|Hazarika N, Archana M. The Psychosocial Impact of Acne Vulgaris. Indian J Dermatol. 2016 Sep-Oct;61(5):515-20. doi: 10.4103/0019-5154.190102.	Atrophic|Scars saline injection therapy in post-acne atrophic scars NA NA NA Drug All	NA	NA	NA	NA	NA	NA	atrophy	NA	NA
NCT04197336	NA	NA	NA	NA	NA	NA	NA	NA	NA	NA	NA	10604470	Kojima M, Hosoda H, Date Y, Nakazato M, Matsuo H, Kangawa K. Ghrelin is a growth-hormone-releasing acylated peptide from stomach. Nature. 1999 Dec 9;402(6762):656-60.	Morbid Obesity|Obesity|Weight Loss Bariatric Embolization of Arteries with imaging visible Embolics|Control Arm Parallel Assignment Treatment Randomized Device|Other All	Bariatric Embolization of Arteries With Imaging Visible Embolics (BEATLES)	Interventional	Recruiting	N/A	2	59	weight loss|obesity, morbid|obesity	NA	NA
NCT04197648	NA	NA	NA	NA	NA	NA	NA	NA	NA	NA	NA	15710776|25517389|16937972|29487112	Isselbacher EM. Thoracic and abdominal aortic aneurysms. Circulation. 2005 Feb 15;111(6):816-28. Review.|Carvalho RS, Pires CM, Junqueira GC, Freitas D, Marchi-Alves LM. Hypotensive response magnitude and duration in hypertensives: continuous and interval exercise. Arq Bras Cardiol. 2015 Mar;104(3):234-41. doi: 10.5935/abc.20140193. Epub 2014 Dec 16. English, Portuguese.|Reynolds JM, Gordon TJ, Robergs RA. Prediction of one repetition maximum strength from multiple repetition maximum testing and anthropometry. J Strength Cond Res. 2006 Aug;20(3):584-92.|Nakayama A, Morita H, Nagayama M, Hoshina K, Uemura Y, Tomoike H, Komuro I. Cardiac Rehabilitation Protects Against the Expansion of Abdominal Aortic Aneurysm. J Am Heart Assoc. 2018 Feb 27;7(5). pii: e007959. doi: 10.1161/JAHA.117.007959. Erratum in: J Am Heart Assoc. 2018 Apr 25;7(9):e004246.	Thoracic Aortic Aneurysm Exercise group Parallel Assignment Prevention Randomized Device All	Effects of Exercise on Thoracic Aneurysms	Interventional	Not yet recruiting	N/A	2	30	aortic aneurysm, thoracic|aneurysm|aortic aneurysm	NA	NA
NCT04197661	NA	NA	NA	NA	NA	NA	NA	NA	NA	NA	NA	28430430	Qin L, Ren L, Wan S, Liu G, Luo X, Liu Z, Li F, Yu Y, Liu J, Wei Y. Design, Synthesis, and Evaluation of Novel 2,6-Disubstituted Phenol Derivatives as General Anesthetics. J Med Chem. 2017 May 11;60(9):3606-3617. doi: 10.1021/acs.jmedchem.7b00254. Epub 2017 Apr 28.	Healthy Elderly Subjects HSK3486|HSK3486|HSK3486|HSK3486 Parallel Assignment Other Randomized Drug|Drug|Drug|Drug All	Safety and Pharmacokinetics/Pharmacodynamics of HSK3486 in Healthy Elderly Subjects	Interventional	Completed	Phase 1	4	32	NA	NA	NA
NCT04198467	NA	NA	NA	NA	NA	NA	NA	NA	NA	NA	NA	25925602|26861957|28146403	Riboh JC, Saltzman BM, Yanke AB, Fortier L, Cole BJ. Effect of Leukocyte Concentration on the Efficacy of Platelet-Rich Plasma in the Treatment of Knee Osteoarthritis. Am J Sports Med. 2016 Mar;44(3):792-800. doi: 10.1177/0363546515580787. Epub 2015 Apr 29.|Paterson KL, Nicholls M, Bennell KL, Bates D. Intra-articular injection of photo-activated platelet-rich plasma in patients with knee osteoarthritis: a double-blind, randomized controlled pilot study. BMC Musculoskelet Disord. 2016 Feb 9;17:67. doi: 10.1186/s12891-016-0920-3.|Cole BJ, Karas V, Hussey K, Pilz K, Fortier LA. Hyaluronic Acid Versus Platelet-Rich Plasma: A Prospective, Double-Blind Randomized Controlled Trial Comparing Clinical Outcomes and Effects on Intra-articular Biology for the Treatment of Knee Osteoarthritis. Am J Sports Med. 2017 Feb;45(2):339-346. doi: 10.1177/0363546516665809. Epub 2016 Oct 21. Erratum in: Am J Sports Med. 2017 Apr;45(5):NP10.	Knee Osteoarthritis Platelet rich plasma|Hyaluronic Acid Parallel Assignment Treatment Randomized Biological|Drug All	To Evaluate the Optimum Dose of Platelet Rich Plasma in Knee Osteoarthritis and Compare Efficacy With Hyaluronic Acid	Interventional	Completed	Phase 2	2	100	osteoarthritis|osteoarthritis, knee	hyaluronic acid	NA
NCT04199065	NA	NA	NA	NA	NA	NA	NA	NA	NA	NA	NA	22434089|21561979|26642177|28486533|22944284|3047692	Aiken LH, Sermeus W, Van den Heede K, Sloane DM, Busse R, McKee M, Bruyneel L, Rafferty AM, Griffiths P, Moreno-Casbas MT, Tishelman C, Scott A, Brzostek T, Kinnunen J, Schwendimann R, Heinen M, Zikos D, Sjetne IS, Smith HL, Kutney-Lee A. Patient safety, satisfaction, and quality of hospital care: cross sectional surveys of nurses and patients in 12 countries in Europe and the United States. BMJ. 2012 Mar 20;344:e1717. doi: 10.1136/bmj.e1717.|Aiken LH, Sloane DM, Clarke S, Poghosyan L, Cho E, You L, Finlayson M, Kanai-Pak M, Aungsuroch Y. Importance of work environments on hospital outcomes in nine countries. Int J Qual Health Care. 2011 Aug;23(4):357-64. doi: 10.1093/intqhc/mzr022. Epub 2011 May 11.|Cho E, Chin DL, Kim S, Hong O. The Relationships of Nurse Staffing Level and Work Environment With Patient Adverse Events. J Nurs Scholarsh. 2016 Jan;48(1):74-82. doi: 10.1111/jnu.12183. Epub 2015 Dec 7.|Fernández-Domínguez JC, de Pedro-Gómez JE, Morales-Asencio JM, Bennasar-Veny M, Sastre-Fullana P, Sesé-Abad A. Health Sciences-Evidence Based Practice questionnaire (HS-EBP) for measuring transprofessional evidence-based practice: Creation, development and psychometric validation. PLoS One. 2017 May 9;12(5):e0177172. doi: 10.1371/journal.pone.0177172. eCollection 2017.|Fuentelsaz-Gallego C, Moreno-Casbas MT, González-María E. Validation of the Spanish version of the questionnaire Practice Environment Scale of the Nursing Work Index. Int J Nurs Stud. 2013 Feb;50(2):274-80. doi: 10.1016/j.ijnurstu.2012.08.001. Epub 2012 Sep 1.|Heater BS, Becker AM, Olson RK. Nursing interventions and patient outcomes: a meta-analysis of studies. Nurs Res. 1988 Sep-Oct;37(5):303-7. Review.	Committed Centers With Excellence in Care (CCEC®) Program|Nurse Physician Relations|Nurses' Evidence-based-practice Attitudes|Nurses' Work Environment|Practice Nurse's Scope|Professional Stress Good Practice Guidelines implementation NA NA NA Other All	Impact of Good Practice Guidelines on Evidence-based Practice and Nurses' Work Environment	Interventional	Active, not recruiting	N/A	2	1500	occupational stress	NA	NA
NCT04199403	NA	NA	NA	NA	NA	NA	NA	NA	NA	NA	NA	24056815|16056254|28459796	Kristinsson SY, Gridley G, Hoover RN, Check D, Landgren O. Long-term risks after splenectomy among 8,149 cancer-free American veterans: a cohort study with up to 27 years follow-up. Haematologica. 2014 Feb;99(2):392-8. doi: 10.3324/haematol.2013.092460. Epub 2013 Sep 20.|Mebius RE, Kraal G. Structure and function of the spleen. Nat Rev Immunol. 2005 Aug;5(8):606-16. Review.|Aiolfi A, Inaba K, Strumwasser A, Matsushima K, Grabo D, Benjamin E, Lam L, Demetriades D. Splenic artery embolization versus splenectomy: Analysis for early in-hospital infectious complications and outcomes. J Trauma Acute Care Surg. 2017 Sep;83(3):356-360. doi: 10.1097/TA.0000000000001550.	Asplenia NA NA NA NA NA All	NA	NA	NA	NA	NA	NA	NA	NA	NA
NCT04199572	NA	NA	NA	NA	NA	NA	NA	NA	NA	NA	NA	20102362|10754963|16460291|18702754|11942868|12609956|12480861|27032222|26993881|21629146|22186009|21362724|19647342|20934829|15791113|23672109	Aarons L, Ogungbenro K. Optimal design of pharmacokinetic studies. Basic Clin Pharmacol Toxicol. 2010 Mar;106(3):250-5. doi: 10.1111/j.1742-7843.2009.00533.x. Epub 2010 Jan 20. Review.|Krug EG, Sharma GK, Lozano R. The global burden of injuries. Am J Public Health. 2000 Apr;90(4):523-6.|Macintyre PE, Schug SA, Scott DA. Acute pain management: the evidence grows. Med J Aust. 2006 Feb 6;184(3):101-2.|Tveita T, Thoner J, Klepstad P, Dale O, Jystad A, Borchgrevink PC. A controlled comparison between single doses of intravenous and intramuscular morphine with respect to analgesic effects and patient safety. Acta Anaesthesiol Scand. 2008 Aug;52(7):920-5. doi: 10.1111/j.1399-6576.2008.01608.x.|Tuomilehto H, Kokki H. Parenteral ketoprofen for pain management after adenoidectomy: comparison of intravenous and intramuscular routes of administration. Acta Anaesthesiol Scand. 2002 Feb;46(2):184-9.|Hindle A, Spedding R. Managing acute renal colic. Intramuscular diclofenac should be avoided. BMJ. 2003 Mar 1;326(7387):502.|Wright PJ, English PJ, Hungin AP, Marsden SN. Managing acute renal colic across the primary-secondary care interface: a pathway of care based on evidence and consensus. BMJ. 2002 Dec 14;325(7377):1408-12. Erratum in: BMJ. 2003 Jan 4;326(7379):18..|Moran CP, Courtney AE. Managing acute and chronic renal stone disease. Practitioner. 2016 Feb;260(1790):17-20, 2-3. Review.|Pathan SA, Mitra B, Straney LD, Afzal MS, Anjum S, Shukla D, Morley K, Al Hilli SA, Al Rumaihi K, Thomas SH, Cameron PA. Delivering safe and effective analgesia for management of renal colic in the emergency department: a double-blind, multigroup, randomised controlled trial. Lancet. 2016 May 14;387(10032):1999-2007. doi: 10.1016/S0140-6736(16)00652-8. Epub 2016 Mar 16.|Babl FE, Theophilos T, Palmer GM. Is there a role for intravenous acetaminophen in pediatric emergency departments? Pediatr Emerg Care. 2011 Jun;27(6):496-9. doi: 10.1097/PEC.0b013e31821d8629.|Serinken M, Eken C, Turkcuer I, Elicabuk H, Uyanik E, Schultz CH. Intravenous paracetamol versus morphine for renal colic in the emergency department: a randomised double-blind controlled trial. Emerg Med J. 2012 Nov;29(11):902-5. doi: 10.1136/emermed-2011-200165. Epub 2011 Dec 20.|Craig M, Jeavons R, Probert J, Benger J. Randomised comparison of intravenous paracetamol and intravenous morphine for acute traumatic limb pain in the emergency department. Emerg Med J. 2012 Jan;29(1):37-9. doi: 10.1136/emj.2010.104687. Epub 2011 Mar 1.|Bektas F, Eken C, Karadeniz O, Goksu E, Cubuk M, Cete Y. Intravenous paracetamol or morphine for the treatment of renal colic: a randomized, placebo-controlled trial. Ann Emerg Med. 2009 Oct;54(4):568-74. doi: 10.1016/j.annemergmed.2009.06.501. Epub 2009 Jul 31.|Grissa MH, Claessens YE, Bouida W, Boubaker H, Boudhib L, Kerkeni W, Boukef R, Nouira S. Paracetamol vs piroxicam to relieve pain in renal colic. Results of a randomized controlled trial. Am J Emerg Med. 2011 Feb;29(2):203-6. doi: 10.1016/j.ajem.2009.09.019. Epub 2010 Oct 8.|Sinatra RS, Jahr JS, Reynolds LW, Viscusi ER, Groudine SB, Payen-Champenois C. Efficacy and safety of single and repeated administration of 1 gram intravenous acetaminophen injection (paracetamol) for pain management after major orthopedic surgery. Anesthesiology. 2005 Apr;102(4):822-31.|Olonisakin RP, Amanor-Boadu SD, Akinyemi AO. Morphine-sparing effect of intravenous paracetamol for post operative pain management following gynaecological surgery. Afr J Med Med Sci. 2012 Dec;41(4):429-36.	Musculoskeletal Injury Diclofenac and Paracetamol Parallel Assignment Treatment Randomized Drug All	Synergistic Effect Of Parenteral Diclofenac And Paracetamol In The Pain Management Of Acute Limb Injuries	Interventional	Not yet recruiting	Phase 4	3	162	wounds and injuries	acetaminophen|diclofenac	NA
NCT04199793	NA	NA	NA	NA	NA	NA	NA	NA	NA	NA	NA	27605222	Zimpfer D, Strueber M, Aigner P, Schmitto JD, Fiane AE, Larbalestier R, Tsui S, Jansz P, Simon A, Schueler S, Moscato F, Schima H. Evaluation of the HeartWare ventricular assist device Lavare cycle in a particle image velocimetry model and in clinical practice. Eur J Cardiothorac Surg. 2016 Nov;50(5):839-848. Epub 2016 Sep 7.	Hemolysis|Stroke|Thromboembolism Lavare On|Lavare Off Parallel Assignment Supportive Care Randomized Device|Device All	Lavare Cycle in Patients Receiving HeartWare Left Ventricular Assist Device	Interventional	Recruiting	N/A	2	100	hemolysis|thromboembolism	NA	NA
NCT04200170	NA	NA	NA	NA	NA	NA	NA	NA	NA	NA	NA	30682726|28494802	Goldin PR, Lindholm R, Ranta K, Hilgert O, Helteenvuori T, Raevuori A. Feasibility of a Therapist-Supported, Mobile Phone-Delivered Online Intervention for Depression: Longitudinal Observational Study. JMIR Form Res. 2019 Jan 22;3(1):e11509. doi: 10.2196/11509.|Giosan C, Cobeanu O, Mogoaşe C, Szentagotai A, Mureşan V, Boian R. Reducing depressive symptomatology with a smartphone app: study protocol for a randomized, placebo-controlled trial. Trials. 2017 May 12;18(1):215. doi: 10.1186/s13063-017-1960-1.	Depression|Mental Health Wellness 1 Rose Parallel Assignment Supportive Care Randomized Device All	Examining the Feasibility of a Mobile Mental Health Application in Psychotherapy	Interventional	Active, not recruiting	N/A	2	45	depression	NA	NA
NCT04200222	NA	NA	NA	NA	NA	NA	NA	NA	NA	NA	NA	28938191	Poropat AE, Laidlaw MAS, Lanphear B, Ball A, Mielke HW. Blood lead and preeclampsia: A meta-analysis and review of implications. Environ Res. 2018 Jan;160:12-19. doi: 10.1016/j.envres.2017.09.014. Epub 2017 Sep 21.	Preeclampsia cadmium, lead and vanadium measurements and compare NA NA NA Diagnostic Test Female	NA	NA	NA	NA	NA	NA	pre-eclampsia	vanadium	NA
NCT04200521	NA	NA	NA	NA	NA	NA	NA	NA	NA	NA	NA	16280441|19789064|28524627|27787759|26542800|22572877|25612669|26941724|19343057|19143664	Wilson MM, Thomas DR, Rubenstein LZ, Chibnall JT, Anderson S, Baxi A, Diebold MR, Morley JE. Appetite assessment: simple appetite questionnaire predicts weight loss in community-dwelling adults and nursing home residents. Am J Clin Nutr. 2005 Nov;82(5):1074-81.|Cannon CP, Kumar A. Treatment of overweight and obesity: lifestyle, pharmacologic, and surgical options. Clin Cornerstone. 2009;9(4):55-68; discussion 69-71.|Seganfredo FB, Blume CA, Moehlecke M, Giongo A, Casagrande DS, Spolidoro JVN, Padoin AV, Schaan BD, Mottin CC. Weight-loss interventions and gut microbiota changes in overweight and obese patients: a systematic review. Obes Rev. 2017 Aug;18(8):832-851. doi: 10.1111/obr.12541. Epub 2017 May 19. Review.|Aydin S. Can Peptides and Gut Microbiota Be Involved in the Etiopathology of Obesity? Obes Surg. 2017 Jan;27(1):202-204. doi: 10.1007/s11695-016-2429-0.|Bauer PV, Hamr SC, Duca FA. Regulation of energy balance by a gut-brain axis and involvement of the gut microbiota. Cell Mol Life Sci. 2016 Feb;73(4):737-55. doi: 10.1007/s00018-015-2083-z. Epub 2015 Nov 5. Review.|Cani PD, Osto M, Geurts L, Everard A. Involvement of gut microbiota in the development of low-grade inflammation and type 2 diabetes associated with obesity. Gut Microbes. 2012 Jul-Aug;3(4):279-88. Epub 2012 May 14. Review.|Corfe BM, Harden CJ, Bull M, Garaiova I. The multifactorial interplay of diet, the microbiome and appetite control: current knowledge and future challenges. Proc Nutr Soc. 2015 Aug;74(3):235-44. doi: 10.1017/S0029665114001670. Epub 2015 Jan 23. Review.|Patrone V, Vajana E, Minuti A, Callegari ML, Federico A, Loguercio C, Dallio M, Tolone S, Docimo L, Morelli L. Postoperative Changes in Fecal Bacterial Communities and Fermentation Products in Obese Patients Undergoing Bilio-Intestinal Bypass. Front Microbiol. 2016 Feb 23;7:200. doi: 10.3389/fmicb.2016.00200. eCollection 2016.|Round JL, Mazmanian SK. The gut microbiota shapes intestinal immune responses during health and disease. Nat Rev Immunol. 2009 May;9(5):313-23. doi: 10.1038/nri2515. Review. Erratum in: Nat Rev Immunol. 2009 Aug;9(8):600.|Adlerberth I, Wold AE. Establishment of the gut microbiota in Western infants. Acta Paediatr. 2009 Feb;98(2):229-38. doi: 10.1111/j.1651-2227.2008.01060.x. Review.	Bariatric Surgery|Dysbiosis|Microbiota|Obesity NA NA NA NA NA All	NA	NA	NA	NA	NA	NA	dysbiosis	NA	NA
NCT04200599	NA	NA	NA	NA	NA	NA	NA	NA	NA	NA	NA	17302638|21646928|5771578|19250364|18715415|18958483|19701046|23794255|23344273|25472418|29680082	Betrán AP, Merialdi M, Lauer JA, Bing-Shun W, Thomas J, Van Look P, Wagner M. Rates of caesarean section: analysis of global, regional and national estimates. Paediatr Perinat Epidemiol. 2007 Mar;21(2):98-113.|Barber EL, Lundsberg LS, Belanger K, Pettker CM, Funai EF, Illuzzi JL. Indications contributing to the increasing cesarean delivery rate. Obstet Gynecol. 2011 Jul;118(1):29-38. doi: 10.1097/AOG.0b013e31821e5f65.|O'Driscoll K, Jackson RJ, Gallagher JT. Prevention of prolonged labour. Br Med J. 1969 May 24;2(5655):477-80.|Dencker A, Berg M, Bergqvist L, Ladfors L, Thorsén LS, Lilja H. Early versus delayed oxytocin augmentation in nulliparous women with prolonged labour--a randomised controlled trial. BJOG. 2009 Mar;116(4):530-6. doi: 10.1111/j.1471-0528.2008.01962.x.|Hinshaw K, Simpson S, Cummings S, Hildreth A, Thornton J. A randomised controlled trial of early versus delayed oxytocin augmentation to treat primary dysfunctional labour in nulliparous women. BJOG. 2008 Sep;115(10):1289-95; discussion 1295-6. doi: 10.1111/j.1471-0528.2008.01819.x.|Selo-Ojeme DO, Pisal P, Lawal O, Rogers C, Shah A, Sinha S. A randomised controlled trial of amniotomy and immediate oxytocin infusion versus amniotomy and delayed oxytocin infusion for induction of labour at term. Arch Gynecol Obstet. 2009 Jun;279(6):813-20. doi: 10.1007/s00404-008-0818-x. Epub 2008 Oct 29.|Wei SQ, Luo ZC, Xu H, Fraser WD. The effect of early oxytocin augmentation in labor: a meta-analysis. Obstet Gynecol. 2009 Sep;114(3):641-649. doi: 10.1097/AOG.0b013e3181b11cb8. Review. Erratum in: Obstet Gynecol. 2010 Jul;116(1):196.|Bugg GJ, Siddiqui F, Thornton JG. Oxytocin versus no treatment or delayed treatment for slow progress in the first stage of spontaneous labour. Cochrane Database Syst Rev. 2013 Jun 23;(6):CD007123. doi: 10.1002/14651858.CD007123.pub3. Review.|Tan PC, Soe MZ, Sulaiman S, Omar SZ. Immediate compared with delayed oxytocin after amniotomy labor induction in parous women: a randomized controlled trial. Obstet Gynecol. 2013 Feb;121(2 Pt 1):253-259. doi: 10.1097/AOG.0b013e31827e7fd9.|Delgado Nunes V, Gholitabar M, Sims JM, Bewley S; Guideline Development Group. Intrapartum care of healthy women and their babies: summary of updated NICE guidance. BMJ. 2014 Dec 3;349:g6886. doi: 10.1136/bmj.g6886.|Liston R, Sawchuck D, Young D. No. 197a-Fetal Health Surveillance: Antepartum Consensus Guideline. J Obstet Gynaecol Can. 2018 Apr;40(4):e251-e271. doi: 10.1016/j.jogc.2018.02.007.	Delivery Delayed|Mode of Delivery|Post Partum Hemorrhage|Uterine Hyperstimulation duration of initiation of oxytocin Parallel Assignment Treatment Randomized Other Female	Early Versus Delayed Oxytocin Infusion Following Amniotomy in Nulliparous Women	Interventional	Completed	N/A	2	250	hemorrhage|postpartum hemorrhage	oxytocin	NA
NCT04200781	NA	NA	NA	NA	NA	NA	NA	NA	NA	NA	NA	25552575|30498516|25306400|26745705|30319113|24814387|21169826|30906532|22333136|30932784|28081952|30739747|28703081|18480205|28628707|19461673|25693976|29778325|25552577|20056489|20713126	Arima H, Heeley E, Delcourt C, Hirakawa Y, Wang X, Woodward M, Robinson T, Stapf C, Parsons M, Lavados PM, Huang Y, Wang J, Chalmers J, Anderson CS; INTERACT2 Investigators; INTERACT2 Investigators. Optimal achieved blood pressure in acute intracerebral hemorrhage: INTERACT2. Neurology. 2015 Feb 3;84(5):464-71. doi: 10.1212/WNL.0000000000001205. Epub 2014 Dec 31.|Cai M, Yu Z, Zhang W, Yang L, Xiang J, Zhang J, Zhang Z, Wu T, Li X, Fu M, Bao X, Yu X, Cai D. Sheng-Di-Da-Huang Decoction Inhibited Inflammation Expressed in Microglia after Intracerebral Hemorrhage in Rats. Evid Based Complement Alternat Med. 2018 Oct 18;2018:6470534. doi: 10.1155/2018/6470534. eCollection 2018.|Chang JJ, Emanuel BA, Mack WJ, Tsivgoulis G, Alexandrov AV. Matrix metalloproteinase-9: dual role and temporal profile in intracerebral hemorrhage. J Stroke Cerebrovasc Dis. 2014 Nov-Dec;23(10):2498-2505. doi: 10.1016/j.jstrokecerebrovasdis.2014.07.005. Epub 2014 Oct 11. Review.|Behrouz R, Azarpazhooh MR, Godoy DA, Hoffmann MW, Masotti L, Parry-Jones AR, Popa-Wagner A, Schreuder FH, Slevin MA, Smith CJ, Di Napoli M; MNEMONICH Steering Committee. The Multi-National survey on Epidemiology, Morbidity, and Outcomes iN Intracerebral Haemorrhage (MNEMONICH). Int J Stroke. 2015 Dec;10(8):E86. doi: 10.1111/ijs.12629.|Cordonnier C, Demchuk A, Ziai W, Anderson CS. Intracerebral haemorrhage: current approaches to acute management. Lancet. 2018 Oct 6;392(10154):1257-1268. doi: 10.1016/S0140-6736(18)31878-6. Review. Erratum in: Lancet. 2019 Feb 2;393(10170):406.|Ding R, Chen Y, Yang S, Deng X, Fu Z, Feng L, Cai Y, Du M, Zhou Y, Tang Y. Blood-brain barrier disruption induced by hemoglobin in vivo: Involvement of up-regulation of nitric oxide synthase and peroxynitrite formation. Brain Res. 2014 Jul 7;1571:25-38. doi: 10.1016/j.brainres.2014.04.042. Epub 2014 May 9.|Flower O, Smith M. The acute management of intracerebral hemorrhage. Curr Opin Crit Care. 2011 Apr;17(2):106-14. doi: 10.1097/MCC.0b013e328342f823. Review.|Garg R, Biller J. Recent advances in spontaneous intracerebral hemorrhage. F1000Res. 2019 Mar 18;8. pii: F1000 Faculty Rev-302. doi: 10.12688/f1000research.16357.1. eCollection 2019. Review.|Geng X, Ren C, Wang T, Fu P, Luo Y, Liu X, Yan F, Ling F, Jia J, Du H, Ji X, Ding Y. Effect of remote ischemic postconditioning on an intracerebral hemorrhage stroke model in rats. Neurol Res. 2012 Mar;34(2):143-8. doi: 10.1179/1743132811Y.0000000073. Epub 2012 Jan 13.|Gregson BA, Mitchell P, Mendelow AD. Surgical Decision Making in Brain Hemorrhage. Stroke. 2019 May;50(5):1108-1115. doi: 10.1161/STROKEAHA.118.022694.|Hanley DF, Lane K, McBee N, Ziai W, Tuhrim S, Lees KR, Dawson J, Gandhi D, Ullman N, Mould WA, Mayo SW, Mendelow AD, Gregson B, Butcher K, Vespa P, Wright DW, Kase CS, Carhuapoma JR, Keyl PM, Diener-West M, Muschelli J, Betz JF, Thompson CB, Sugar EA, Yenokyan G, Janis S, John S, Harnof S, Lopez GA, Aldrich EF, Harrigan MR, Ansari S, Jallo J, Caron JL, LeDoux D, Adeoye O, Zuccarello M, Adams HP Jr, Rosenblum M, Thompson RE, Awad IA; CLEAR III Investigators. Thrombolytic removal of intraventricular haemorrhage in treatment of severe stroke: results of the randomised, multicentre, multiregion, placebo-controlled CLEAR III trial. Lancet. 2017 Feb 11;389(10069):603-611. doi: 10.1016/S0140-6736(16)32410-2. Epub 2017 Jan 10.|Hanley DF, Thompson RE, Rosenblum M, Yenokyan G, Lane K, McBee N, Mayo SW, Bistran-Hall AJ, Gandhi D, Mould WA, Ullman N, Ali H, Carhuapoma JR, Kase CS, Lees KR, Dawson J, Wilson A, Betz JF, Sugar EA, Hao Y, Avadhani R, Caron JL, Harrigan MR, Carlson AP, Bulters D, LeDoux D, Huang J, Cobb C, Gupta G, Kitagawa R, Chicoine MR, Patel H, Dodd R, Camarata PJ, Wolfe S, Stadnik A, Money PL, Mitchell P, Sarabia R, Harnof S, Barzo P, Unterberg A, Teitelbaum JS, Wang W, Anderson CS, Mendelow AD, Gregson B, Janis S, Vespa P, Ziai W, Zuccarello M, Awad IA; MISTIE III Investigators. Efficacy and safety of minimally invasive surgery with thrombolysis in intracerebral haemorrhage evacuation (MISTIE III): a randomised, controlled, open-label, blinded endpoint phase 3 trial. Lancet. 2019 Mar 9;393(10175):1021-1032. doi: 10.1016/S0140-6736(19)30195-3. Epub 2019 Feb 7. Erratum in: Lancet. 2019 Apr 20;393(10181):1596.|Hao S, Wang B. Editorial: Review on Intracerebral Haemorrhage: Multidisciplinary Approaches to the Injury Mechanism Analysis and Therapeutic Strategies. Curr Pharm Des. 2017;23(15):2159-2160. doi: 10.2174/1381612823999170307150448.|Mayer SA, Brun NC, Begtrup K, Broderick J, Davis S, Diringer MN, Skolnick BE, Steiner T; FAST Trial Investigators. Efficacy and safety of recombinant activated factor VII for acute intracerebral hemorrhage. N Engl J Med. 2008 May 15;358(20):2127-37. doi: 10.1056/NEJMoa0707534.|Morotti A, Brouwers HB, Romero JM, Jessel MJ, Vashkevich A, Schwab K, Afzal MR, Cassarly C, Greenberg SM, Martin RH, Qureshi AI, Rosand J, Goldstein JN; Antihypertensive Treatment of Acute Cerebral Hemorrhage II and Neurological Emergencies Treatment Trials Investigators. Intensive Blood Pressure Reduction and Spot Sign in Intracerebral Hemorrhage: A Secondary Analysis of a Randomized Clinical Trial. JAMA Neurol. 2017 Aug 1;74(8):950-960. doi: 10.1001/jamaneurol.2017.1014.|Rivest S. Regulation of innate immune responses in the brain. Nat Rev Immunol. 2009 Jun;9(6):429-39. doi: 10.1038/nri2565. Review.|Selim M, Sheth KN. Perihematoma edema: a potential translational target in intracerebral hemorrhage? Transl Stroke Res. 2015 Apr;6(2):104-6. doi: 10.1007/s12975-015-0389-7. Epub 2015 Feb 20.|Sprigg N, Flaherty K, Appleton JP, Al-Shahi Salman R, Bereczki D, Beridze M, Christensen H, Ciccone A, Collins R, Czlonkowska A, Dineen RA, Duley L, Egea-Guerrero JJ, England TJ, Krishnan K, Laska AC, Law ZK, Ozturk S, Pocock SJ, Roberts I, Robinson TG, Roffe C, Seiffge D, Scutt P, Thanabalan J, Werring D, Whynes D, Bath PM; TICH-2 Investigators. Tranexamic acid for hyperacute primary IntraCerebral Haemorrhage (TICH-2): an international randomised, placebo-controlled, phase 3 superiority trial. Lancet. 2018 May 26;391(10135):2107-2115. doi: 10.1016/S0140-6736(18)31033-X. Epub 2018 May 16.|Toyoda K, Grotta JC. Seeking best medical treatment for hyperacute intracerebral hemorrhage. Neurology. 2015 Feb 3;84(5):444-5. doi: 10.1212/WNL.0000000000001221. Epub 2014 Dec 31.|van Asch CJ, Luitse MJ, Rinkel GJ, van der Tweel I, Algra A, Klijn CJ. Incidence, case fatality, and functional outcome of intracerebral haemorrhage over time, according to age, sex, and ethnic origin: a systematic review and meta-analysis. Lancet Neurol. 2010 Feb;9(2):167-76. doi: 10.1016/S1474-4422(09)70340-0. Epub 2010 Jan 5. Review.|Wang J. Preclinical and clinical research on inflammation after intracerebral hemorrhage. Prog Neurobiol. 2010 Dec;92(4):463-77. doi: 10.1016/j.pneurobio.2010.08.001. Epub 2010 Aug 14. Review.	Hemorrhagic Stroke Granules of Shengdi Dahuang Decoction|Placebo Parallel Assignment Treatment Randomized Drug|Drug All	Clinical Evaluation of Shengdi Dahuang Decoction in the Treatment of Acute Hemorrhagic Stroke	Interventional	Recruiting	Phase 4	2	464	stroke|intracranial hemorrhages	NA	NA
NCT04201301	NA	NA	NA	NA	NA	NA	NA	NA	NA	NA	NA	29326453	Roberts A, McKay A, Albadri S. The use of Hall technique preformed metal crowns by specialist paediatric dentists in the UK. Br Dent J. 2018 Jan 12;224(1):48-52. doi: 10.1038/sj.bdj.2018.4. Erratum in: Br Dent J. 2018 Feb 9;224(3):194.	Knowledge, Attitudes, Practice NA NA NA NA NA All	NA	NA	NA	NA	NA	NA	NA	NA	NA
NCT04201730	NA	NA	NA	NA	NA	NA	NA	NA	NA	NA	NA	11222424|23708720|21468643|22011937|22673593|24379639|25228170|25801106|26290648|20717178	Wilmore DW, Kehlet H. Management of patients in fast track surgery. BMJ. 2001 Feb 24;322(7284):473-6. Review.|Lee SM, Kang SB, Jang JH, Park JS, Hong S, Lee TG, Ahn S. Early rehabilitation versus conventional care after laparoscopic rectal surgery: a prospective, randomized, controlled trial. Surg Endosc. 2013 Oct;27(10):3902-9. doi: 10.1007/s00464-013-3006-4. Epub 2013 May 25.|Kehlet H. Fast-track surgery-an update on physiological care principles to enhance recovery. Langenbecks Arch Surg. 2011 Jun;396(5):585-90. doi: 10.1007/s00423-011-0790-y. Epub 2011 Apr 6. Review.|Aarts MA, Okrainec A, Glicksman A, Pearsall E, Victor JC, McLeod RS. Adoption of enhanced recovery after surgery (ERAS) strategies for colorectal surgery at academic teaching hospitals and impact on total length of hospital stay. Surg Endosc. 2012 Feb;26(2):442-50. doi: 10.1007/s00464-011-1897-5. Epub 2011 Oct 20. Review.|Jie B, Jiang ZM, Nolan MT, Zhu SN, Yu K, Kondrup J. Impact of preoperative nutritional support on clinical outcome in abdominal surgical patients at nutritional risk. Nutrition. 2012 Oct;28(10):1022-7. doi: 10.1016/j.nut.2012.01.017. Epub 2012 Jun 5.|Li P, Fang F, Cai JX, Tang D, Li QG, Wang DR. Fast-track rehabilitation vs conventional care in laparoscopic colorectal resection for colorectal malignancy: a meta-analysis. World J Gastroenterol. 2013 Dec 21;19(47):9119-26. doi: 10.3748/wjg.v19.i47.9119. Review.|Li YJ, Huo TT, Xing J, An JZ, Han ZY, Liu XN, Zhao QC. Meta-analysis of efficacy and safety of fast-track surgery in gastrectomy for gastric cancer. World J Surg. 2014 Dec;38(12):3142-51. doi: 10.1007/s00268-014-2690-0. Review.|Spanjersberg WR, van Sambeeck JD, Bremers A, Rosman C, van Laarhoven CJ. Systematic review and meta-analysis for laparoscopic versus open colon surgery with or without an ERAS programme. Surg Endosc. 2015 Dec;29(12):3443-53. doi: 10.1007/s00464-015-4148-3. Epub 2015 Mar 24. Review.|Ni TG, Yang HT, Zhang H, Meng HP, Li B. Enhanced recovery after surgery programs in patients undergoing hepatectomy: A meta-analysis. World J Gastroenterol. 2015 Aug 14;21(30):9209-16. doi: 10.3748/wjg.v21.i30.9209. Review.|Sammour T, Zargar-Shoshtari K, Bhat A, Kahokehr A, Hill AG. A programme of Enhanced Recovery After Surgery (ERAS) is a cost-effective intervention in elective colonic surgery. N Z Med J. 2010 Jul 30;123(1319):61-70.	Enhanced Recovery After Surgery|Gastrointestinal Cancer Enhanced Recovery After Surgery （ERAS） NA NA NA Procedure All	NA	NA	NA	NA	NA	NA	gastrointestinal neoplasms	NA	NA
NCT04201886	NA	NA	NA	NA	NA	NA	NA	NA	NA	NA	NA	20872595|30229533|28832684|27832086|29656372|30560589|28814431|29578196|30065453|27895095|6639693|7818570	Aletaha D, Neogi T, Silman AJ, Funovits J, Felson DT, Bingham CO 3rd, Birnbaum NS, Burmester GR, Bykerk VP, Cohen MD, Combe B, Costenbader KH, Dougados M, Emery P, Ferraccioli G, Hazes JM, Hobbs K, Huizinga TW, Kavanaugh A, Kay J, Kvien TK, Laing T, Mease P, Ménard HA, Moreland LW, Naden RL, Pincus T, Smolen JS, Stanislawska-Biernat E, Symmons D, Tak PP, Upchurch KS, Vencovský J, Wolfe F, Hawker G. 2010 Rheumatoid arthritis classification criteria: an American College of Rheumatology/European League Against Rheumatism collaborative initiative. Arthritis Rheum. 2010 Sep;62(9):2569-81. doi: 10.1002/art.27584.|Copsey B, Thompson JY, Vadher K, Ali U, Dutton SJ, Fitzpatrick R, Lamb SE, Cook JA. Problems persist in reporting of methods and results for the WOMAC measure in hip and knee osteoarthritis trials. Qual Life Res. 2019 Feb;28(2):335-343. doi: 10.1007/s11136-018-1978-1. Epub 2018 Sep 18. Review.|Hurnakova J, Hulejova H, Zavada J, Hanova P, Komarc M, Mann H, Klein M, Sleglova O, Olejarova M, Forejtova S, Ruzickova O, Vencovsky J, Pavelka K, Senolt L. Relationship between serum calprotectin (S100A8/9) and clinical, laboratory and ultrasound parameters of disease activity in rheumatoid arthritis: A large cohort study. PLoS One. 2017 Aug 23;12(8):e0183420. doi: 10.1371/journal.pone.0183420. eCollection 2017.|Hurnakova J, Hulejova H, Zavada J, Komarc M, Hanova P, Klein M, Mann H, Sleglova O, Olejarova M, Forejtova S, Ruzickova O, Vencovsky J, Pavelka K, Senolt L. Serum Calprotectin Discriminates Subclinical Disease Activity from Ultrasound-Defined Remission in Patients with Rheumatoid Arthritis in Clinical Remission. PLoS One. 2016 Nov 10;11(11):e0165498. doi: 10.1371/journal.pone.0165498. eCollection 2016.|Hurnakova J, Hulejova H, Zavada J, Komarc M, Cerezo LA, Mann H, Vencovsky J, Pavelka K, Senolt L. Serum calprotectin may reflect inflammatory activity in patients with active rheumatoid arthritis despite normal to low C-reactive protein. Clin Rheumatol. 2018 Aug;37(8):2055-2062. doi: 10.1007/s10067-018-4091-5. Epub 2018 Apr 14.|Douglas-Withers J, McCulloch K, Waters D, Parker K, Hogg N, Mitsuhashi T, Treharne GJ, Abbott JH, Stebbings S. Associations between Health Assessment Questionnaire Disability Index and physical performance in rheumatoid arthritis and osteoarthritis. Int J Rheum Dis. 2019 Mar;22(3):417-424. doi: 10.1111/1756-185X.13460. Epub 2018 Dec 17.|Jonsson MK, Sundlisæter NP, Nordal HH, Hammer HB, Aga AB, Olsen IC, Brokstad KA, van der Heijde D, Kvien TK, Fevang BS, Lillegraven S, Haavardsholm EA. Calprotectin as a marker of inflammation in patients with early rheumatoid arthritis. Ann Rheum Dis. 2017 Dec;76(12):2031-2037. doi: 10.1136/annrheumdis-2017-211695. Epub 2017 Aug 16.|Kumar BS, Suneetha P, Mohan A, Kumar DP, Sarma KVS. Comparison of Disease Activity Score in 28 joints with ESR (DAS28), Clinical Disease Activity Index (CDAI), Health Assessment Questionnaire Disability Index (HAQ-DI) & Routine Assessment of Patient Index Data with 3 measures (RAPID3) for assessing disease activity in patients with rheumatoid arthritis at initial presentation. Indian J Med Res. 2017 Nov;146(Supplement):S57-S62. doi: 10.4103/ijmr.IJMR_701_15.|Mansour HE, Abdullrhman MA, Mobasher SA, El Mallah R, Abaza N, Hamed F, Khalil AAF. Serum Calprotectin in Rheumatoid Arthritis: A Promising Diagnostic Marker, How Far Is It Related to Activity and Sonographic Findings? J Med Ultrasound. 2017 Jan-Mar;25(1):40-46. doi: 10.1016/j.jmu.2016.11.001. Epub 2017 Jan 3.|Ometto F, Friso L, Astorri D, Botsios C, Raffeiner B, Punzi L, Doria A. Calprotectin in rheumatic diseases. Exp Biol Med (Maywood). 2017 Apr;242(8):859-873. doi: 10.1177/1535370216681551. Epub 2016 Jan 1. Review.|Pincus T, Summey JA, Soraci SA Jr, Wallston KA, Hummon NP. Assessment of patient satisfaction in activities of daily living using a modified Stanford Health Assessment Questionnaire. Arthritis Rheum. 1983 Nov;26(11):1346-53.|Prevoo ML, van 't Hof MA, Kuper HH, van Leeuwen MA, van de Putte LB, van Riel PL. Modified disease activity scores that include twenty-eight-joint counts. Development and validation in a prospective longitudinal study of patients with rheumatoid arthritis. Arthritis Rheum. 1995 Jan;38(1):44-8.	Rheumatoid Arthritis and Osteoarthritis serum calprotectin Parallel Assignment Other Randomized Other All	Serum Calprotectin Level in Patients With Rheumatoid Arthritis and Osteoarthritis	Interventional	Not yet recruiting	Phase 4	2	80	arthritis|osteoarthritis|arthritis, rheumatoid	NA	NA
NCT04201977	NA	NA	NA	NA	NA	NA	NA	NA	NA	NA	NA	27706260|12665987|12673142|24149681|19180223|NA|25415413|NA|NA|26398750|11708692|23997389|9276854|NA|26708360|NA|8737210	Mika A, Oleksy Ł, Kielnar R, Wodka-Natkaniec E, Twardowska M, Kamiński K, Małek Z. Comparison of Two Different Modes of Active Recovery on Muscles Performance after Fatiguing Exercise in Mountain Canoeist and Football Players. PLoS One. 2016 Oct 5;11(10):e0164216. doi: 10.1371/journal.pone.0164216. eCollection 2016.|Crisafulli A, Orrù V, Melis F, Tocco F, Concu A. Hemodynamics during active and passive recovery from a single bout of supramaximal exercise. Eur J Appl Physiol. 2003 Apr;89(2):209-16. Epub 2003 Mar 4.|Fairchild TJ, Armstrong AA, Rao A, Liu H, Lawrence S, Fournier PA. Glycogen synthesis in muscle fibers during active recovery from intense exercise. Med Sci Sports Exerc. 2003 Apr;35(4):595-602.|Vanderthommen M, Makrof S, Demoulin C. Comparison of active and electrostimulated recovery strategies after fatiguing exercise. J Sports Sci Med. 2010 Jun 1;9(2):164-9. eCollection 2010.|McDermott BP, Casa DJ, Ganio MS, Lopez RM, Yeargin SW, Armstrong LE, Maresh CM. Acute whole-body cooling for exercise-induced hyperthermia: a systematic review. J Athl Train. 2009 Jan-Feb;44(1):84-93. doi: 10.4085/1062-6050-44.1.84. Review.|MISSAU, E.; SIGNORI, L. U. Imersão na água fria na resposta inflamatória após exercícios resistidos. Revista Brasileria de Medina do Esporte, v. In submiss, 2017.|Pearcey GE, Bradbury-Squires DJ, Kawamoto JE, Drinkwater EJ, Behm DG, Button DC. Foam rolling for delayed-onset muscle soreness and recovery of dynamic performance measures. J Athl Train. 2015 Jan;50(1):5-13. doi: 10.4085/1062-6050-50.1.01. Epub 2014 Nov 21.|TEIXEIRA, A. D. O. et al. Inflammatory response after session of resistance exercises in untrained volunteers. Acta Scientiarum. Health Sciences, v. 37, n. 1, p. 31-39, 2014a.|TEIXEIRA, A. D. O. et al. The importance of adjustments for changes in plasma volume in the interpretation of hematological and inflmmatory responses after resistance exercise. Journal of Exercise Physiology, v. 17, n. 4, p. 72-83, 2014b.|Nellessen AG, Donária L, Hernandes NA, Pitta F. Analysis of three different equations for predicting quadriceps femoris muscle strength in patients with COPD. J Bras Pneumol. 2015 Jul-Aug;41(4):305-12. doi: 10.1590/S1806-37132015000004515. English, Portuguese.|Foster C, Florhaug JA, Franklin J, Gottschall L, Hrovatin LA, Parker S, Doleshal P, Dodge C. A new approach to monitoring exercise training. J Strength Cond Res. 2001 Feb;15(1):109-15.|Chisholm MD, Birmingham TB, Brown J, Macdermid J, Chesworth BM. Reliability and validity of a weight-bearing measure of ankle dorsiflexion range of motion. Physiother Can. 2012 Fall;64(4):347-55. doi: 10.3138/ptc.2011-41.|Bolgla LA, Keskula DR. Reliability of lower extremity functional performance tests. J Orthop Sports Phys Ther. 1997 Sep;26(3):138-42.|SIGNORI, L. U. et al. Efeito de agentes térmicos aplicados previamente a um programa de alongamentos na flexibilidade dos músculos isquiotibiais encurtados. Revista Brasileira de Medicina do Esporte, v. 14, n. 4, p. 328-331, 2008.|Giles D, Draper N, Neil W. Validity of the Polar V800 heart rate monitor to measure RR intervals at rest. Eur J Appl Physiol. 2016 Mar;116(3):563-71. doi: 10.1007/s00421-015-3303-9. Epub 2015 Dec 26.|NARDI, A. T. DE et al. Different frequencies of transcutaneous electrical nerve stimulation on sympatho-vagal balance. Acta Scientiarum. Health Sciences, v. 39, n. 1, p. 9, 2017.|Heart rate variability. Standards of measurement, physiological interpretation, and clinical use. Task Force of the European Society of Cardiology and the North American Society of Pacing and Electrophysiology. Eur Heart J. 1996 Mar;17(3):354-81.	Cryotherapy Effect|Functional Disturbance|Inflammatory Response|Massage|Muscle, Skeletal Foam Roller Recovery|Active recovery|Immersion in cold water|Passive recovery Crossover Assignment Treatment Randomized Other|Other|Other|Other Male	Comparison of Different Forms of Recovery on the Functionality After Physical Exercise	Interventional	Completed	N/A	4	50	NA	NA	NA
NCT04202614	NA	NA	NA	NA	NA	NA	NA	NA	NA	NA	NA	26291008|24551879	Travis WD, Brambilla E, Nicholson AG, Yatabe Y, Austin JHM, Beasley MB, Chirieac LR, Dacic S, Duhig E, Flieder DB, Geisinger K, Hirsch FR, Ishikawa Y, Kerr KM, Noguchi M, Pelosi G, Powell CA, Tsao MS, Wistuba I; WHO Panel. The 2015 World Health Organization Classification of Lung Tumors: Impact of Genetic, Clinical and Radiologic Advances Since the 2004 Classification. J Thorac Oncol. 2015 Sep;10(9):1243-1260. doi: 10.1097/JTO.0000000000000630.|Tsutani Y, Miyata Y, Nakayama H, Okumura S, Adachi S, Yoshimura M, Okada M. Appropriate sublobar resection choice for ground glass opacity-dominant clinical stage IA lung adenocarcinoma: wedge resection or segmentectomy. Chest. 2014 Jan;145(1):66-71. doi: 10.1378/chest.13-1094.	Stage I Pulmonary Adenocarcinoma NA NA NA NA NA All	NA	NA	NA	NA	NA	NA	adenocarcinoma|adenocarcinoma of lung	NA	NA
NCT04204109	NA	NA	NA	NA	NA	NA	NA	NA	NA	NA	NA	22951546|15296038|26700923|24314616|27615193|27299279|10742064|31127437|NA|18258410|16308173|12386042|21555748|27268309|22447712|16373215|26879933|23132203	Campbell MK, Piaggio G, Elbourne DR, Altman DG; CONSORT Group. Consort 2010 statement: extension to cluster randomised trials. BMJ. 2012 Sep 4;345:e5661. doi: 10.1136/bmj.e5661.|Reaman GH. Pediatric cancer research from past successes through collaboration to future transdisciplinary research. J Pediatr Oncol Nurs. 2004 May-Jun;21(3):123-7. Review.|Christiansen HL, Bingen K, Hoag JA, Karst JS, Velázquez-Martin B, Barakat LP. Providing Children and Adolescents Opportunities for Social Interaction as a Standard of Care in Pediatric Oncology. Pediatr Blood Cancer. 2015 Dec;62 Suppl 5:S724-49. doi: 10.1002/pbc.25774. Review.|Gatta G, Botta L, Rossi S, Aareleid T, Bielska-Lasota M, Clavel J, Dimitrova N, Jakab Z, Kaatsch P, Lacour B, Mallone S, Marcos-Gragera R, Minicozzi P, Sánchez-Pérez MJ, Sant M, Santaquilani M, Stiller C, Tavilla A, Trama A, Visser O, Peris-Bonet R; EUROCARE Working Group. Childhood cancer survival in Europe 1999-2007: results of EUROCARE-5--a population-based study. Lancet Oncol. 2014 Jan;15(1):35-47. doi: 10.1016/S1470-2045(13)70548-5. Epub 2013 Dec 5. Erratum in: Lancet Oncol. 2014 Feb;15(2):e52.|Fish JD. No childhood cancer survivor left behind. Pediatr Blood Cancer. 2017 Feb;64(2):223-224. doi: 10.1002/pbc.26260. Epub 2016 Sep 12.|Schmiegelow K, Attarbaschi A, Barzilai S, Escherich G, Frandsen TL, Halsey C, Hough R, Jeha S, Kato M, Liang DC, Mikkelsen TS, Möricke A, Niinimäki R, Piette C, Putti MC, Raetz E, Silverman LB, Skinner R, Tuckuviene R, van der Sluis I, Zapotocka E; Ponte di Legno toxicity working group. Consensus definitions of 14 severe acute toxic effects for childhood lymphoblastic leukaemia treatment: a Delphi consensus. Lancet Oncol. 2016 Jun;17(6):e231-e239. doi: 10.1016/S1470-2045(16)30035-3. Review.|Anderson RA, Marshall NS. The importance of the pediatric oncologist-nurse partnership in the delivery of total care in pediatric oncology. Med Pediatr Oncol. 2000 Apr;34(4):263-4.|Topperzer MK, Hoffmann M, Roug LI, Larsen HB, Lausen B, Schmiegelow K, Sørensen JL. Unmet need for interprofessional education in paediatric cancer: a scoping review. Support Care Cancer. 2019 Oct;27(10):3627-3637. doi: 10.1007/s00520-019-04856-4. Epub 2019 May 24. Review.|Thomas PA, Kern DE, Hughes MT, Chen BY. Curriculum Development for Medical Education : A Six-Step Approach. Baltimore, UNITED STATES: Springer Publishing Company; 2016.|Finley GA, Forgeron P, Arnaout M. Action research: developing a pediatric cancer pain program in jordan. J Pain Symptom Manage. 2008 Apr;35(4):447-54. doi: 10.1016/j.jpainsymman.2007.05.006. Epub 2008 Feb 6.|Lindqvist S, Duncan A, Shepstone L, Watts F, Pearce S. Case-based learning in cross-professional groups - the development of a pre-registration interprofessional learning programme. J Interprof Care. 2005 Oct;19(5):509-20.|Kiessling A, Henriksson P. Efficacy of case method learning in general practice for secondary prevention in patients with coronary artery disease: randomised controlled study. BMJ. 2002 Oct 19;325(7369):877-80.|Kiessling A, Lewitt M, Henriksson P. Case-based training of evidence-based clinical practice in primary care and decreased mortality in patients with coronary heart disease. Ann Fam Med. 2011 May-Jun;9(3):211-8. doi: 10.1370/afm.1248.|Hellman T, Jensen I, Orchard C, Bergström G. Preliminary testing of the Swedish version of the Assessment of Interprofessional Team Collaboration Scale (AITCS-S). J Interprof Care. 2016 Jul;30(4):499-504. doi: 10.3109/13561820.2016.1159184. Epub 2016 Jun 6.|Orchard CA, King GA, Khalili H, Bezzina MB. Assessment of Interprofessional Team Collaboration Scale (AITCS): development and testing of the instrument. J Contin Educ Health Prof. 2012 Winter;32(1):58-67. doi: 10.1002/chp.21123.|McFadyen AK, Webster V, Strachan K, Figgins E, Brown H, McKechnie J. The Readiness for Interprofessional Learning Scale: a possible more stable sub-scale model for the original version of RIPLS. J Interprof Care. 2005 Dec;19(6):595-603.|Nørgaard B, Draborg E, Sørensen J. Adaptation and reliability of the Readiness for Inter professional Learning Scale in a Danish student and health professional setting. BMC Med Educ. 2016 Feb 16;16:60. doi: 10.1186/s12909-016-0591-7.|Deneckere S, Euwema M, Lodewijckx C, Panella M, Mutsvari T, Sermeus W, Vanhaecht K. Better interprofessional teamwork, higher level of organized care, and lower risk of burnout in acute health care teams using care pathways: a cluster randomized controlled trial. Med Care. 2013 Jan;51(1):99-107. doi: 10.1097/MLR.0b013e3182763312.	Case-based Learning|Continuing Professional Development|Education|Interprofessional Education Interprofessional case-based learning Parallel Assignment Health Services Research Randomized Other All	Interprofessional Versus Monoprofessional Case-based Learning in Childhood Cancer	Interventional	Terminated	N/A	2	49	NA	NA	NA
NCT04204148	NA	NA	NA	NA	NA	NA	NA	NA	NA	NA	NA	9596313|25819594|30321508|17939003|30875149|30443552|31184445	Dicpinigaitis PV, Rauf K. The influence of gender on cough reflex sensitivity. Chest. 1998 May;113(5):1319-21.|Birring SS, Spinou A. How best to measure cough clinically. Curr Opin Pharmacol. 2015 Jun;22:37-40. doi: 10.1016/j.coph.2015.03.003. Epub 2015 Mar 25. Review.|Harle ASM, Blackhall FH, Molassiotis A, Yorke J, Dockry R, Holt KJ, Yuill D, Baker K, Smith JA. Cough in Patients With Lung Cancer: A Longitudinal Observational Study of Characterization and Clinical Associations. Chest. 2019 Jan;155(1):103-113. doi: 10.1016/j.chest.2018.10.003. Epub 2018 Oct 13.|Brignall K, Jayaraman B, Birring SS. Quality of life and psychosocial aspects of cough. Lung. 2008;186 Suppl 1:S55-8. Epub 2007 Oct 16. Review.|Xie MR, Zhu YF, Zhou MQ, Wu SB, Xu GW, Xu SB, Xu MQ. Analysis of factors related to chronic cough after lung cancer surgery. Thorac Cancer. 2019 Apr;10(4):898-903. doi: 10.1111/1759-7714.13021. Epub 2019 Mar 15.|Koskela HO, Lätti AM, Pekkanen J. The impacts of cough: a cross-sectional study in a Finnish adult employee population. ERJ Open Res. 2018 Nov 12;4(4). pii: 00113-2018. doi: 10.1183/23120541.00113-2018. eCollection 2018 Oct.|Wang P, Zhu M, Zhang D, Guo XG, Zhao S, Zhang XL, Wang DL, Liu CT. The relationship between chronic obstructive pulmonary disease and non-small cell lung cancer in the elderly. Cancer Med. 2019 Aug;8(9):4124-4134. doi: 10.1002/cam4.2333. Epub 2019 Jun 11.	Cough NA NA NA NA NA All	NA	NA	NA	NA	NA	NA	cough	NA	NA
NCT04204434	NA	NA	NA	NA	NA	NA	NA	NA	NA	NA	NA	11224527	Latchman Y, Wood CR, Chernova T, Chaudhary D, Borde M, Chernova I, Iwai Y, Long AJ, Brown JA, Nunes R, Greenfield EA, Bourque K, Boussiotis VA, Carter LL, Carreno BM, Malenkovich N, Nishimura H, Okazaki T, Honjo T, Sharpe AH, Freeman GJ. PD-L2 is a second ligand for PD-1 and inhibits T cell activation. Nat Immunol. 2001 Mar;2(3):261-8.	Advanced Cancer|Neoplasms NA NA NA NA NA All	NA	NA	NA	NA	NA	NA	NA	NA	NA
NCT04204655	NA	NA	NA	NA	NA	NA	NA	NA	NA	NA	NA	16698132|18504063|30620956|30799195|31151820|15370761	Pirlich M, Schütz T, Norman K, Gastell S, Lübke HJ, Bischoff SC, Bolder U, Frieling T, Güldenzoph H, Hahn K, Jauch KW, Schindler K, Stein J, Volkert D, Weimann A, Werner H, Wolf C, Zürcher G, Bauer P, Lochs H. The German hospital malnutrition study. Clin Nutr. 2006 Aug;25(4):563-72. Epub 2006 May 15.|Sorensen J, Kondrup J, Prokopowicz J, Schiesser M, Krähenbühl L, Meier R, Liberda M; EuroOOPS study group. EuroOOPS: an international, multicentre study to implement nutritional risk screening and evaluate clinical outcome. Clin Nutr. 2008 Jun;27(3):340-9. doi: 10.1016/j.clnu.2008.03.012. Epub 2008 May 27.|"Elke G, Hartl WH, Kreymann KG, Adolph M, Felbinger TW, Graf T, de Heer G, Heller AR, Kampa U, Mayer K, Muhl E, Niemann B, Rümelin A, Steiner S, Stoppe C, Weimann A, Bischoff SC. [DGEM Guideline ""Clinical Nutrition in Critical Care Medicine"" - short version]. Anasthesiol Intensivmed Notfallmed Schmerzther. 2019 Jan;54(1):63-73. doi: 10.1055/a-0805-4118. Epub 2019 Jan 8. Review. German."|Schmidt SB, Boltzmann M, Rollnik JD. Nutritional situation of enterally fed patients in neurological early rehabilitation and impact of nutritional status on functional outcome. Clin Nutr. 2020 Feb;39(2):425-432. doi: 10.1016/j.clnu.2019.02.011. Epub 2019 Feb 10.|Schmidt SB, Boltzmann M, Krauss JK, Stangel M, Gutenbrunner C, Rollnik JD. Standardized nutritional supply versus individual nutritional assessment: Impact on weight changes, complications and functional outcome from neurological early rehabilitation. Clin Nutr. 2020 Apr;39(4):1225-1233. doi: 10.1016/j.clnu.2019.05.013. Epub 2019 May 16.|Geyh S, Cieza A, Schouten J, Dickson H, Frommelt P, Omar Z, Kostanjsek N, Ring H, Stucki G. ICF Core Sets for stroke. J Rehabil Med. 2004 Jul;(44 Suppl):135-41.	Neurological Rehabilitation BIA NA NA NA Diagnostic Test All	NA	NA	NA	NA	NA	NA	NA	NA	NA
NCT04204733	NA	NA	NA	NA	NA	NA	NA	NA	NA	NA	NA	NA|NA	Ash GI, Griggs S, Nally L, Stults-Kolehmainen M, Jeon S, Brandt C, Gulanski BI, Spanakis EK, Baker JS, Whittemore R, Weinzimer SA, Fucito LM. Evaluation of Web-Based and In-Person Methods to Recruit Adults with Type 1 Diabetes for a Mobile Exercise Intervention: Prospective Observational Study. JMIR Preprints. 01/03/2021:28309|Ash, G. I., Nally, L. M., Stults-Kolehmainen1, M. A., De-Los-Santos, M., Jeon, S., Brandt, C., Fucito, L. (2021, April 1). Personalized Big Data for Type 1 Diabetes Exercise Support. https://doi.org/10.31236/osf.io/34vdc	Type1diabetes Mobile application NA NA NA Behavioral All	NA	NA	NA	NA	NA	NA	diabetes mellitus, type 1|diabetes mellitus	NA	NA
NCT04205006	NA	NA	NA	NA	NA	NA	NA	NA	NA	NA	NA	30400876|31672716	Toell T, Boehme C, Mayer L, Krebs S, Lang C, Willeit K, Prantl B, Knoflach M, Rumpold G, Schoenherr G, Griesmacher A, Willeit P, Ferrari J, Lang W, Kiechl S, Willeit J. Pragmatic trial of multifaceted intervention (STROKE-CARD care) to reduce cardiovascular risk and improve quality-of-life after ischaemic stroke and transient ischaemic attack -study protocol. BMC Neurol. 2018 Nov 6;18(1):187. doi: 10.1186/s12883-018-1185-2.|Boehme C, Toell T, Mayer L, Domig L, Pechlaner R, Willeit K, Tschiderer L, Seekircher L, Willeit P, Griesmacher A, Knoflach M, Willeit J, Kiechl S. The dimension of preventable stroke in a large representative patient cohort. Neurology. 2019 Dec 3;93(23):e2121-e2132. doi: 10.1212/WNL.0000000000008573. Epub 2019 Oct 31.	Ischemic Stroke|TIA NA NA NA NA NA All	NA	NA	NA	NA	NA	NA	stroke|ischemia	NA	NA
NCT04205344	NA	NA	NA	NA	NA	NA	NA	NA	NA	NA	NA	15321413|25201313|22813360|8267196|22108086|19672175|20011857|21307769|25146109|24946047|27574464|22326199|21334503|16443140|23997449|23262963|18173431|26694495|21334504|20455872|25821536|23135692|25936783|27629425|12540646|24034832|26692415|23969793|19447599|27870737	Reyes M, Pan PH. Very low-dose spinal anesthesia for cesarean section in a morbidly obese preeclamptic patient and its potential implications. Int J Obstet Anesth. 2004 Apr;13(2):99-102.|Tonidandel A, Booth J, D'Angelo R, Harris L, Tonidandel S. Anesthetic and obstetric outcomes in morbidly obese parturients: a 20-year follow-up retrospective cohort study. Int J Obstet Anesth. 2014 Nov;23(4):357-64. doi: 10.1016/j.ijoa.2014.05.004. Epub 2014 Jun 4. Erratum in: Int J Obstet Anesth. 2015 Feb;24(1):96.|Ouzounian JG, Elkayam U. Physiologic changes during normal pregnancy and delivery. Cardiol Clin. 2012 Aug;30(3):317-29. doi: 10.1016/j.ccl.2012.05.004. Epub 2012 Jun 20. Review.|Hood DD, Dewan DM. Anesthetic and obstetric outcome in morbidly obese parturients. Anesthesiology. 1993 Dec;79(6):1210-8.|Tan T, Sia AT. Anesthesia considerations in the obese gravida. Semin Perinatol. 2011 Dec;35(6):350-5. doi: 10.1053/j.semperi.2011.05.021.|Ngan Kee WD, Khaw KS, Tan PE, Ng FF, Karmakar MK. Placental transfer and fetal metabolic effects of phenylephrine and ephedrine during spinal anesthesia for cesarean delivery. Anesthesiology. 2009 Sep;111(3):506-12. doi: 10.1097/ALN.0b013e3181b160a3.|Lee Y, Balki M, Parkes R, Carvalho JC. Dose requirement of intrathecal bupivacaine for cesarean delivery is similar in obese and normal weight women. Rev Bras Anestesiol. 2009 Nov-Dec;59(6):674-83. English, Portuguese.|Carvalho B, Collins J, Drover DR, Atkinson Ralls L, Riley ET. ED(50) and ED(95) of intrathecal bupivacaine in morbidly obese patients undergoing cesarean delivery. Anesthesiology. 2011 Mar;114(3):529-35. doi: 10.1097/ALN.0b013e318209a92d.|Ring LE. The anesthetic approach to operative delivery of the extremely obese parturient. Semin Perinatol. 2014 Oct;38(6):341-8. doi: 10.1053/j.semperi.2014.07.008. Epub 2014 Aug 19. Review.|Badve MH, Golfeiz C, Vallejo MC. Anesthetic considerations for the morbid obese parturient. Int Anesthesiol Clin. 2014 Summer;52(3):132-47. doi: 10.1097/AIA.0000000000000024.|Lamon AM, Habib AS. Managing anesthesia for cesarean section in obese patients: current perspectives. Local Reg Anesth. 2016 Aug 16;9:45-57. doi: 10.2147/LRA.S64279. eCollection 2016. Review.|Dennis AT, Castro JM, Ong M, Carr C. Haemodynamics in obese pregnant women. Int J Obstet Anesth. 2012 Apr;21(2):129-34. doi: 10.1016/j.ijoa.2011.11.007. Epub 2012 Feb 11.|Rodrigues FR, Brandão MJ. Regional anesthesia for cesarean section in obese pregnant women: a retrospective study. Rev Bras Anestesiol. 2011 Jan-Feb;61(1):13-20. doi: 10.1016/S0034-7094(11)70002-2.|Wise RA, Polito AJ, Krishnan V. Respiratory physiologic changes in pregnancy. Immunol Allergy Clin North Am. 2006 Feb;26(1):1-12. Review.|Chandra S, Tripathi AK, Mishra S, Amzarul M, Vaish AK. Physiological changes in hematological parameters during pregnancy. Indian J Hematol Blood Transfus. 2012 Sep;28(3):144-6. doi: 10.1007/s12288-012-0175-6. Epub 2012 Jul 15.|American College of Obstetricians and Gynecologists. ACOG Committee opinion no. 549: obesity in pregnancy. Obstet Gynecol. 2013 Jan;121(1):213-7. doi: http://10.1097/01.AOG.0000425667.10377.60.|Soens MA, Birnbach DJ, Ranasinghe JS, van Zundert A. Obstetric anesthesia for the obese and morbidly obese patient: an ounce of prevention is worth more than a pound of treatment. Acta Anaesthesiol Scand. 2008 Jan;52(1):6-19. doi: 10.1111/j.1399-6576.2007.01483.x. Review.|Gaiser R. Anesthetic Considerations in the Obese Parturient. Clin Obstet Gynecol. 2016 Mar;59(1):193-203. doi: 10.1097/GRF.0000000000000180. Review.|Nani FS, Torres ML. Correlation between the body mass index (BMI) of pregnant women and the development of hypotension after spinal anesthesia for cesarean section. Rev Bras Anestesiol. 2011 Jan-Feb;61(1):21-30. doi: 10.1016/S0034-7094(11)70003-4.|Klöhr S, Roth R, Hofmann T, Rossaint R, Heesen M. Definitions of hypotension after spinal anaesthesia for caesarean section: literature search and application to parturients. Acta Anaesthesiol Scand. 2010 Sep;54(8):909-21. doi: 10.1111/j.1399-6576.2010.02239.x. Epub 2010 Apr 23. Review.|Rasolonjatovo TY, Ravololonirina BM, Randriamanantany ZA, Raveloson NE. [Spinal anesthesia for cesarean section: risk factors for emergence of Apgar scores below 7 in Malagasy newborns]. Pan Afr Med J. 2014 Oct 23;19:193. doi: 10.11604/pamj.2014.19.193.3392. eCollection 2014. French.|Mercier FJ, Augè M, Hoffmann C, Fischer C, Le Gouez A. Maternal hypotension during spinal anesthesia for caesarean delivery. Minerva Anestesiol. 2013 Jan;79(1):62-73. Epub 2012 Nov 18. Review.|Polin CM, Hale B, Mauritz AA, Habib AS, Jones CA, Strouch ZY, Dominguez JE. Anesthetic management of super-morbidly obese parturients for cesarean delivery with a double neuraxial catheter technique: a case series. Int J Obstet Anesth. 2015 Aug;24(3):276-80. doi: 10.1016/j.ijoa.2015.04.001. Epub 2015 Apr 8.|Sng BL, Siddiqui FJ, Leong WL, Assam PN, Chan ES, Tan KH, Sia AT. Hyperbaric versus isobaric bupivacaine for spinal anaesthesia for caesarean section. Cochrane Database Syst Rev. 2016 Sep 15;9:CD005143. doi: 10.1002/14651858.CD005143.pub3. Review.|Eltzschig HK, Lieberman ES, Camann WR. Regional anesthesia and analgesia for labor and delivery. N Engl J Med. 2003 Jan 23;348(4):319-32. Review.|Hollowell J, Pillas D, Rowe R, Linsell L, Knight M, Brocklehurst P. The impact of maternal obesity on intrapartum outcomes in otherwise low risk women: secondary analysis of the Birthplace national prospective cohort study. BJOG. 2014 Feb;121(3):343-55. doi: 10.1111/1471-0528.12437. Epub 2013 Sep 11.|Zhu T, Tang J, Zhao F, Qu Y, Mu D. Association between maternal obesity and offspring Apgar score or cord pH: a systematic review and meta-analysis. Sci Rep. 2015 Dec 22;5:18386. doi: 10.1038/srep18386. Review.|Edwards RK, Cantu J, Cliver S, Biggio JR Jr, Owen J, Tita ATN. The association of maternal obesity with fetal pH and base deficit at cesarean delivery. Obstet Gynecol. 2013 Aug;122(2 Pt 1):262-267. doi: 10.1097/AOG.0b013e31829b1e62.|Bamgbade OA, Khalaf WM, Ajai O, Sharma R, Chidambaram V, Madhavan G. Obstetric anaesthesia outcome in obese and non-obese parturients undergoing caesarean delivery: an observational study. Int J Obstet Anesth. 2009 Jul;18(3):221-5. doi: 10.1016/j.ijoa.2008.07.013. Epub 2009 May 17.|Ngaka TC, Coetzee JF, Dyer RA. The Influence of Body Mass Index on Sensorimotor Block and Vasopressor Requirement During Spinal Anesthesia for Elective Cesarean Delivery. Anesth Analg. 2016 Dec;123(6):1527-1534.	Anesthesia, Obstetrical Bupivacaine 5 mg|Bupivacaine 10 mg Parallel Assignment Supportive Care Randomized Drug|Drug Female	Subarachnoid Bupivacaine in Obese Patients Undergoing Cesarean Delivery	Interventional	Completed	Phase 4	2	40	NA	bupivacaine	NA
NCT04205877	NA	NA	NA	NA	NA	NA	NA	NA	NA	NA	NA	25822689|22414886|4031274|26525611|2929450|16681450|15619281|NA|6363741|17307535|17545385|18615091|4938290|25024972|28258658|22718329|23460349|24532416|25832591	Tashiro J, Perez EA, Sola JE. Reduced Hospital Mortality With Surgical Ligation of Patent Ductus Arteriosus in Premature, Extremely Low Birth Weight Infants: A Propensity Score-matched Outcome Study. Ann Surg. 2016 Mar;263(3):608-14. doi: 10.1097/SLA.0000000000001228.|Schneider DJ. The patent ductus arteriosus in term infants, children, and adults. Semin Perinatol. 2012 Apr;36(2):146-53. doi: 10.1053/j.semperi.2011.09.025. Review.|Mahoney LT, Coryell KG, Lauer RM. The newborn transitional circulation: a two-dimensional Doppler echocardiographic study. J Am Coll Cardiol. 1985 Sep;6(3):623-9.|Philip R, Waller BR 3rd, Agrawal V, Wright D, Arevalo A, Zurakowski D, Sathanandam S. Morphologic characterization of the patent ductus arteriosus in the premature infant and the choice of transcatheter occlusion device. Catheter Cardiovasc Interv. 2016 Feb 1;87(2):310-7. doi: 10.1002/ccd.26287. Epub 2015 Nov 3.|Krichenko A, Benson LN, Burrows P, Möes CA, McLaughlin P, Freedom RM. Angiographic classification of the isolated, persistently patent ductus arteriosus and implications for percutaneous catheter occlusion. Am J Cardiol. 1989 Apr 1;63(12):877-80.|Pass RH. Amplatzer Duct Occluder device: a new technology for the closure of the moderate-to-large-sized patent ductus arteriosus. Expert Rev Med Devices. 2006 May;3(3):291-6.|Moore JW, Levi DS, Moore SD, Schneider DJ, Berdjis F. Interventional treatment of patent ductus arteriosus in 2004. Catheter Cardiovasc Interv. 2005 Jan;64(1):91-101. Review.|Perlo f, Joseph K.The Clinical Recognition of Congenital Heart Disease. Philadelphia: Saunders. Print.|Gross RE, Hubbard JP. Landmark article Feb 25, 1939: Surgical ligation of a patent ductus arteriosus. Report of first successful case. By Robert E. Gross and John P. Hubbard. JAMA. 1984 Mar 2;251(9):1201-2.|Kabra NS, Schmidt B, Roberts RS, Doyle LW, Papile L, Fanaroff A; Trial of Indomethacin Prophylaxis in Preterms Investigators. Neurosensory impairment after surgical closure of patent ductus arteriosus in extremely low birth weight infants: results from the Trial of Indomethacin Prophylaxis in Preterms. J Pediatr. 2007 Mar;150(3):229-34, 234.e1.|Chorne N, Leonard C, Piecuch R, Clyman RI. Patent ductus arteriosus and its treatment as risk factors for neonatal and neurodevelopmental morbidity. Pediatrics. 2007 Jun;119(6):1165-74.|Teixeira LS, Shivananda SP, Stephens D, Van Arsdell G, McNamara PJ. Postoperative cardiorespiratory instability following ligation of the preterm ductus arteriosus is related to early need for intervention. J Perinatol. 2008 Dec;28(12):803-10. doi: 10.1038/jp.2008.101. Epub 2008 Jul 10.|Porstmann W, Wierny L, Warnke H, Gerstberger G, Romaniuk PA. Catheter closure of patent ductus arteriosus. 62 cases treated without thoracotomy. Radiol Clin North Am. 1971 Aug;9(2):203-18.|Weisz DE, McNamara PJ. Patent ductus arteriosus ligation and adverse outcomes: causality or bias? J Clin Neonatol. 2014 Apr;3(2):67-75. doi: 10.4103/2249-4847.134670. Review.|Gruenstein DH, Ebeid M, Radtke W, Moore P, Holzer R, Justino H. Transcatheter closure of patent ductus arteriosus using the AMPLATZER™ duct occluder II (ADO II). Catheter Cardiovasc Interv. 2017 May;89(6):1118-1128. doi: 10.1002/ccd.26968. Epub 2017 Mar 4.|Kenny D, Morgan GJ, Bentham JR, Wilson N, Martin R, Tometzki A, Oslizlok P, Walsh KP. Early clinical experience with a modified Amplatzer ductal occluder for transcatheter arterial duct occlusion in infants and small children. Catheter Cardiovasc Interv. 2013 Oct 1;82(4):534-40. doi: 10.1002/ccd.24522. Epub 2013 Jun 29.|Sungur M, Karakurt C, Ozbarlas N, Baspinar O. Closure of patent ductus arteriosus in children, small infants, and premature babies with Amplatzer duct occluder II additional sizes: multicenter study. Catheter Cardiovasc Interv. 2013 Aug 1;82(2):245-52. doi: 10.1002/ccd.24905. Epub 2013 Apr 8.|Bruckheimer E, Godfrey M, Dagan T, Levinzon M, Amir G, Birk E. The Amplatzer Duct Occluder II Additional Sizes device for transcatheter PDA closure: initial experience. Catheter Cardiovasc Interv. 2014 Jun 1;83(7):1097-101. doi: 10.1002/ccd.25445. Epub 2014 Mar 4.|Baspinar O, Sahin DA, Sulu A, Irdem A, Gokaslan G, Sivasli E, Kilinc M. Transcatheter closure of patent ductus arteriosus in under 6 kg and premature infants. J Interv Cardiol. 2015 Apr;28(2):180-9. doi: 10.1111/joic.12196. Epub 2015 Apr 2.	Ductus Arteriosus, Patent Transcatheter PDA Closure NA NA NA Device All	NA	NA	NA	NA	NA	NA	ductus arteriosus, patent	NA	NA
NCT04206982	NA	NA	NA	NA	NA	NA	NA	NA	NA	NA	NA	19756206	Valderrábano M, Chen HR, Sidhu J, Rao L, Ling Y, Khoury DS. Retrograde ethanol infusion in the vein of Marshall: regional left atrial ablation, vagal denervation and feasibility in humans. Circ Arrhythm Electrophysiol. 2009 Feb;2(1):50-6. doi: 10.1161/CIRCEP.108.818427.	Atrial Fibrillation Destruction of Marshall bundles|Pulmonary veins isolation|Linear ablation in the left and right atria Parallel Assignment Prevention Randomized Procedure|Procedure|Procedure All	MARSHALL PLAN Vs. Pulmonary Veins Isolation Monocentric Trial	Interventional	Not yet recruiting	N/A	2	120	atrial fibrillation	NA	NA
NCT04207164	NA	NA	NA	NA	NA	NA	NA	NA	NA	NA	NA	2037861|16842719|11491194|11124735|21856077|17161752	Budiman-Mak E, Conrad KJ, Roach KE. The Foot Function Index: a measure of foot pain and disability. J Clin Epidemiol. 1991;44(6):561-70.|Budiman-Mak E, Conrad K, Stuck R, Matters M. Theoretical model and Rasch analysis to develop a revised Foot Function Index. Foot Ankle Int. 2006 Jul;27(7):519-27.|Hays RD, Morales LS. The RAND-36 measure of health-related quality of life. Ann Med. 2001 Jul;33(5):350-7. Review.|Beaton DE, Bombardier C, Guillemin F, Ferraz MB. Guidelines for the process of cross-cultural adaptation of self-report measures. Spine (Phila Pa 1976). 2000 Dec 15;25(24):3186-91. Review.|Ferreira-Valente MA, Pais-Ribeiro JL, Jensen MP. Validity of four pain intensity rating scales. Pain. 2011 Oct;152(10):2399-2404. doi: 10.1016/j.pain.2011.07.005.|Terwee CB, Bot SD, de Boer MR, van der Windt DA, Knol DL, Dekker J, Bouter LM, de Vet HC. Quality criteria were proposed for measurement properties of health status questionnaires. J Clin Epidemiol. 2007 Jan;60(1):34-42. Epub 2006 Aug 24.	Foot Diseases|Plantar Fascitis NA NA NA NA NA All	NA	NA	NA	NA	NA	NA	foot diseases|fasciitis, plantar|fasciitis	NA	NA
NCT04207398	NA	NA	NA	NA	NA	NA	NA	NA	NA	NA	NA	22366180	de Souza AR, La Mura V, Reverter E, Seijo S, Berzigotti A, Ashkenazi E, García-Pagán JC, Abraldes JG, Bosch J. Patients whose first episode of bleeding occurs while taking a β-blocker have high long-term risks of rebleeding and death. Clin Gastroenterol Hepatol. 2012 Jun;10(6):670-6; quiz e58. doi: 10.1016/j.cgh.2012.02.011. Epub 2012 Feb 22. Erratum in: Clin Gastroenterol Hepatol. 2014 Jun;12(6):1056.	Liver Cirrhosis|NSBB|TIPS|Variceal Hemorrhage Transjugular intrahepatic portosystemic shunts|Nonselective β-blocker (NSBB)+ endoscopic band ligation (EBL) Parallel Assignment Prevention Randomized Procedure|Other All	TIPS vs. NSBB Plus Endotherapy for the Prevention of Variceal Rebleeding in NSBB Non-responders of Primary Prophylaxis	Interventional	Not yet recruiting	N/A	2	114	liver cirrhosis|hemorrhage	adrenergic beta-antagonists	NA
NCT04207554	NA	NA	NA	NA	NA	NA	NA	NA	NA	NA	NA	13785019|6995156|984142|4734160|1117063|7115557	WIDE L, GEMZELL CA. An immunological pregnancy test. Acta Endocrinol (Copenh). 1960 Oct;35:261-7.|Batzer FR. Hormonal evaluation of early pregnancy. Fertil Steril. 1980 Jul;34(1):1-13. Review.|Braunstein GD, Rasor J, Danzer H, Adler D, Wade ME. Serum human chorionic gonadotropin levels throughout normal pregnancy. Am J Obstet Gynecol. 1976 Nov 15;126(6):678-81.|Braunstein GD, Vaitukaitis JL, Carbone PP, Ross GT. Ectopic production of human chorionic gonadotrophin by neoplasms. Ann Intern Med. 1973 Jan;78(1):39-45.|Catt KJ, Dufau ML, Vaitukaitis JL. Appearance of hCG in pregnancy plasma following the initiation of implantation of the blastocyst. J Clin Endocrinol Metab. 1975 Mar;40(3):537-40.|Lenton EA, Neal LM, Sulaiman R. Plasma concentrations of human chorionic gonadotropin from the time of implantation until the second week of pregnancy. Fertil Steril. 1982 Jun;37(6):773-8.	Pregnancy Test Device-Strip Format|Test Device-Cassette Format|Predicate Device NA NA NA Device|Device|Device Female	NA	NA	NA	NA	NA	NA	NA	NA	NA
NCT04207593	NA	NA	NA	NA	NA	NA	NA	NA	NA	NA	NA	28329240	Ulrich S, Hasler ED, Saxer S, Furian M, Müller-Mottet S, Keusch S, Bloch KE. Effect of breathing oxygen-enriched air on exercise performance in patients with precapillary pulmonary hypertension: randomized, sham-controlled cross-over trial. Eur Heart J. 2017 Apr 14;38(15):1159-1168. doi: 10.1093/eurheartj/ehx099.	CTEPH|Oxygen Deficiency|Pulmonary Arterial Hypertension Oxygen Crossover Assignment Treatment Randomized Drug All	The Effect of Oxygen Therapy on 6MWD in PAH and CTEPH Patients With Hypoxemia	Interventional	Recruiting	Phase 2	2	40	hypoxia|hypertension	NA	NA
NCT04208945	NA	NA	NA	NA	NA	NA	NA	NA	NA	NA	NA	15865552	Cocanour CS, Ostrosky-Zeichner L, Peninger M, Garbade D, Tidemann T, Domonoske BD, Li T, Allen SJ, Luther KM. Cost of a ventilator-associated pneumonia in a shock trauma intensive care unit. Surg Infect (Larchmt). 2005 Spring;6(1):65-72.	Gram-Negative Pneumonia|Pneumonia, Ventilator-associated Colistin Parallel Assignment Prevention Randomized Drug All	Nebulized Colistin for Gram Negative VAP Prevention.	Interventional	Recruiting	N/A	2	152	pneumonia, ventilator-associated|pneumonia	colistin	NA
NCT04209673	NA	NA	NA	NA	NA	NA	NA	NA	NA	NA	NA	20685078|NA	Cella D, Riley W, Stone A, Rothrock N, Reeve B, Yount S, Amtmann D, Bode R, Buysse D, Choi S, Cook K, Devellis R, DeWalt D, Fries JF, Gershon R, Hahn EA, Lai JS, Pilkonis P, Revicki D, Rose M, Weinfurt K, Hays R; PROMIS Cooperative Group. The Patient-Reported Outcomes Measurement Information System (PROMIS) developed and tested its first wave of adult self-reported health outcome item banks: 2005-2008. J Clin Epidemiol. 2010 Nov;63(11):1179-94. doi: 10.1016/j.jclinepi.2010.04.011. Epub 2010 Aug 4.|Jones I, Johnson MI. Transcutaneous electrical nerve stimulation. Continuing Education in Anaesthesia Critical Care & Pain. 2009;9(4):130-135.	This is a pilot study designed to evaluate the effectiveness of TENS as part of post-operative pain management. Subjects receiving a TENS unit as part of clinical practice will be approached for consent and followed for 12 months.	Musculoskeletal Pain	Multimodal Pain management including TENS unit|Multimodal Pain management not including TENS unit	NA	NA	NA	Other|Other	All	Inclusion Criteria: NA NA NA NA NA NA musculoskeletal pain NA NA NCT04209777 NA NA NA NA NA NA NA NA NA NA NA 30663271|26944407|30931588|23176716|28678975|31620939|23253833|29364340|29604177 Ikram S, Hassan N, Baig S, Borges KJJ, Raffat MA, Akram Z. Effect of local probiotic (Lactobacillus reuteri) vs systemic antibiotic therapy as an adjunct to non-surgical periodontal treatment in chronic periodontitis. J Investig Clin Dent. 2019 May;10(2):e12393. doi: 10.1111/jicd.12393. Epub 2019 Jan 20.|Morales A, Carvajal P, Silva N, Hernandez M, Godoy C, Rodriguez G, Cabello R, Garcia-Sesnich J, Hoare A, Diaz PI, Gamonal J. Clinical Effects of Lactobacillus rhamnosus in Non-Surgical Treatment of Chronic Periodontitis: A Randomized Placebo-Controlled Trial With 1-Year Follow-Up. J Periodontol. 2016 Aug;87(8):944-52. doi: 10.1902/jop.2016.150665. Epub 2016 Mar 4.|Theodoro LH, Cláudio MM, Nuernberg MAA, Miessi DMJ, Batista JA, Duque C, Garcia VG. Effects of Lactobacillus reuteri as an adjunct to the treatment of periodontitis in smokers: randomised clinical trial. Benef Microbes. 2019 Apr 19;10(4):375-384. doi: 10.3920/BM2018.0150. Epub 2019 Apr 1.|Vicario M, Santos A, Violant D, Nart J, Giner L. Clinical changes in periodontal subjects with the probiotic Lactobacillus reuteri Prodentis: a preliminary randomized clinical trial. Acta Odontol Scand. 2013 May-Jul;71(3-4):813-9. doi: 10.3109/00016357.2012.734404. Epub 2012 Nov 26.|Assem NZ, Alves MLF, Lopes AB, Gualberto EC Junior, Garcia VG, Theodoro LH. Antibiotic therapy as an adjunct to scaling and root planing in smokers: a systematic review and meta-analysis. Braz Oral Res. 2017 Jul 3;31:e67. doi: 10.1590/1807-3107BOR-2017.vol31.0067. Review.|Grusovin MG, Bossini S, Calza S, Cappa V, Garzetti G, Scotti E, Gherlone EF, Mensi M. Clinical efficacy of Lactobacillus reuteri-containing lozenges in the supportive therapy of generalized periodontitis stage III and IV, grade C: 1-year results of a double-blind randomized placebo-controlled pilot study. Clin Oral Investig. 2020 Jun;24(6):2015-2024. doi: 10.1007/s00784-019-03065-x. Epub 2019 Oct 16.|Albandar JM. Adjunctive antibiotics with nonsurgical periodontal therapy improve the clinical outcome of chronic periodontitis in current smokers. J Evid Based Dent Pract. 2012 Sep;12(3 Suppl):63-6. doi: 10.1016/S1532-3382(12)70015-5.|Morales A, Gandolfo A, Bravo J, Carvajal P, Silva N, Godoy C, Garcia-Sesnich J, Hoare A, Diaz P, Gamonal J. Microbiological and clinical effects of probiotics and antibiotics on nonsurgical treatment of chronic periodontitis: a randomized placebo- controlled trial with 9-month follow-up. J Appl Oral Sci. 2018 Jan 18;26:e20170075. doi: 10.1590/1678-7757-2017-0075.|Ikram S, Hassan N, Raffat MA, Mirza S, Akram Z. Systematic review and meta-analysis of double-blind, placebo-controlled, randomized clinical trials using probiotics in chronic periodontitis. J Investig Clin Dent. 2018 Aug;9(3):e12338. doi: 10.1111/jicd.12338. Epub 2018 Mar 31.	Periodontal Diseases|Smoking	Probiotic Blend Chewable Tablet|Antibiotics	Parallel Assignment	Treatment	Randomized	Drug|Drug	All	Clinical Evaluation of Smoker Periodontal Subjects After Lactobacillus-reuteri Probiotics and Antibiotics Therapy Interventional Completed Phase 3 2 66 periodontal diseases anti-bacterial agents NA NCT04209972 NA NA NA NA NA NA NA NA NA NA NA 23673455|20851940|29622070|28240562|26135833|28825886|14615902|17923508|16554568|18773240|28331824|29627067|28392613|19018537|28392615|2868172|26466180 van der Molen AJ, Schilham A, Stoop P, Prokop M, Geleijns J. A national survey on radiation dose in CT in The Netherlands. Insights Imaging. 2013 Jun;4(3):383-90. doi: 10.1007/s13244-013-0253-9. Epub 2013 May 15.|Deak PD, Smal Y, Kalender WA. Multisection CT protocols: sex- and age-specific conversion factors used to determine effective dose from dose-length product. Radiology. 2010 Oct;257(1):158-66. doi: 10.1148/radiol.10100047.|Alpert JB, Ko JP. Management of Incidental Lung Nodules: Current Strategy and Rationale. Radiol Clin North Am. 2018 May;56(3):339-351. doi: 10.1016/j.rcl.2018.01.002. Epub 2018 Mar 7. Review.|MacMahon H, Naidich DP, Goo JM, Lee KS, Leung ANC, Mayo JR, Mehta AC, Ohno Y, Powell CA, Prokop M, Rubin GD, Schaefer-Prokop CM, Travis WD, Van Schil PE, Bankier AA. Guidelines for Management of Incidental Pulmonary Nodules Detected on CT Images: From the Fleischner Society 2017. Radiology. 2017 Jul;284(1):228-243. doi: 10.1148/radiol.2017161659. Epub 2017 Feb 23.|Baldwin DR, Callister ME; Guideline Development Group. The British Thoracic Society guidelines on the investigation and management of pulmonary nodules. Thorax. 2015 Aug;70(8):794-8. doi: 10.1136/thoraxjnl-2015-207221. Epub 2015 Jul 1. Review.|Devaraj A, van Ginneken B, Nair A, Baldwin D. Use of Volumetry for Lung Nodule Management: Theory and Practice. Radiology. 2017 Sep;284(3):630-644. doi: 10.1148/radiol.2017151022. Review.|Wormanns D, Kohl G, Klotz E, Marheine A, Beyer F, Heindel W, Diederich S. Volumetric measurements of pulmonary nodules at multi-row detector CT: in vivo reproducibility. Eur Radiol. 2004 Jan;14(1):86-92. Epub 2003 Nov 13.|Gietema HA, Schaefer-Prokop CM, Mali WP, Groenewegen G, Prokop M. Pulmonary nodules: Interscan variability of semiautomated volume measurements with multisection CT-- influence of inspiration level, nodule size, and segmentation performance. Radiology. 2007 Dec;245(3):888-94. Epub 2007 Oct 8.|Goodman LR, Gulsun M, Washington L, Nagy PG, Piacsek KL. Inherent variability of CT lung nodule measurements in vivo using semiautomated volumetric measurements. AJR Am J Roentgenol. 2006 Apr;186(4):989-94.|Hein PA, Romano VC, Rogalla P, Klessen C, Lembcke A, Bornemann L, Dicken V, Hamm B, Bauknecht HC. Variability of semiautomated lung nodule volumetry on ultralow-dose CT: comparison with nodule volumetry on standard-dose CT. J Digit Imaging. 2010 Feb;23(1):8-17. doi: 10.1007/s10278-008-9157-5. Epub 2008 Sep 5.|Han D, Heuvelmans MA, Oudkerk M. Volume versus diameter assessment of small pulmonary nodules in CT lung cancer screening. Transl Lung Cancer Res. 2017 Feb;6(1):52-61. doi: 10.21037/tlcr.2017.01.05. Review.|Tanaka R, Yoshioka K, Takagi H, Schuijf JD, Arakita K. Novel developments in non-invasive imaging of peripheral arterial disease with CT: experience with state-of-the-art, ultra-high-resolution CT and subtraction imaging. Clin Radiol. 2019 Jan;74(1):51-58. doi: 10.1016/j.crad.2018.03.002. Epub 2018 Apr 5. Review.|Zhou W, Montoya J, Gutjahr R, Ferrero A, Halaweish A, Kappler S, McCollough C, Leng S. Lung Nodule Volume Quantification and Shape Differentiation with an Ultra-High Resolution Technique on a Photon Counting Detector CT System. Proc SPIE Int Soc Opt Eng. 2017 Feb 11;10132. pii: 101323Q. doi: 10.1117/12.2255736. Epub 2017 Mar 9.|de Hoop B, Gietema H, van Ginneken B, Zanen P, Groenewegen G, Prokop M. A comparison of six software packages for evaluation of solid lung nodules using semi-automated volumetry: what is the minimum increase in size to detect growth in repeated CT examinations. Eur Radiol. 2009 Apr;19(4):800-8. doi: 10.1007/s00330-008-1229-x. Epub 2008 Nov 19.|Leng S, Gutjahr R, Ferrero A, Kappler S, Henning A, Halaweish A, Zhou W, Montoya J, McCollough C. Ultra-High Spatial Resolution, Multi-Energy CT using Photon Counting Detector Technology. Proc SPIE Int Soc Opt Eng. 2017 Feb 11;10132. pii: 101320Y. doi: 10.1117/12.2255589. Epub 2017 Mar 9.|Bland JM, Altman DG. Statistical methods for assessing agreement between two methods of clinical measurement. Lancet. 1986 Feb 8;1(8476):307-10.|Kalra MK, Sodickson AD, Mayo-Smith WW. CT Radiation: Key Concepts for Gentle and Wise Use. Radiographics. 2015 Oct;35(6):1706-21. doi: 10.1148/rg.2015150118.	Pulmonary Nodule, Solitary	Precision Ultra-High-Resolution CT scanner|Genesis high-end CT scanner	Parallel Assignment	Diagnostic	Randomized	Device|Device	All	The Benefit of UHR-CT: Precision of Repeated Volume Measurements of Pulmonary Nodules Interventional Completed N/A 2 92 solitary pulmonary nodule|multiple pulmonary nodules NA NA NCT04210479 NA NA NA NA NA NA NA NA NA NA NA 23445140 Matsubara S. Caesarean hysterectomy for placenta praevia accreta: filling the bladder technique to identify an appropriate bladder separation site. J Obstet Gynaecol. 2013 Feb;33(2):163-4. doi: 10.3109/01443615.2012.740525.	Placenta Accreta	Filled-bladder|non filled-bladder	Parallel Assignment	Prevention	Randomized	Procedure|Procedure	Female	Comparison of Bladder Filling vs. Non-Filling in Cesarean Hysterectomy for Placenta Percreta Interventional Not yet recruiting N/A 2 64 placenta accreta NA NA NCT04211168 NA NA NA NA NA NA NA NA NA NA NA 27095655|31501784|28818953|20375404|26179201|24852116|24769639|NA|27806234|27234522|30755690|31407173|29882997|31081949|30646854|NA|NA|26598942|29433850|33198671|30515783|30811474|NA|NA|NA|30642373|31403867|29341833 Banales JM, Cardinale V, Carpino G, Marzioni M, Andersen JB, Invernizzi P, Lind GE, Folseraas T, Forbes SJ, Fouassier L, Geier A, Calvisi DF, Mertens JC, Trauner M, Benedetti A, Maroni L, Vaquero J, Macias RI, Raggi C, Perugorria MJ, Gaudio E, Boberg KM, Marin JJ, Alvaro D. Expert consensus document: Cholangiocarcinoma: current knowledge and future perspectives consensus statement from the European Network for the Study of Cholangiocarcinoma (ENS-CCA). Nat Rev Gastroenterol Hepatol. 2016 May;13(5):261-80. doi: 10.1038/nrgastro.2016.51. Epub 2016 Apr 20.|Rawla P, Sunkara T, Thandra KC, Barsouk A. Epidemiology of gallbladder cancer. Clin Exp Hepatol. 2019 May;5(2):93-102. doi: 10.5114/ceh.2019.85166. Epub 2019 May 23. Review.|Valle JW, Lamarca A, Goyal L, Barriuso J, Zhu AX. New Horizons for Precision Medicine in Biliary Tract Cancers. Cancer Discov. 2017 Sep;7(9):943-962. doi: 10.1158/2159-8290.CD-17-0245. Epub 2017 Aug 17. Review.|Valle J, Wasan H, Palmer DH, Cunningham D, Anthoney A, Maraveyas A, Madhusudan S, Iveson T, Hughes S, Pereira SP, Roughton M, Bridgewater J; ABC-02 Trial Investigators. Cisplatin plus gemcitabine versus gemcitabine for biliary tract cancer. N Engl J Med. 2010 Apr 8;362(14):1273-81. doi: 10.1056/NEJMoa0908721.|Valle JW, Wasan H, Lopes A, Backen AC, Palmer DH, Morris K, Duggan M, Cunningham D, Anthoney DA, Corrie P, Madhusudan S, Maraveyas A, Ross PJ, Waters JS, Steward WP, Rees C, Beare S, Dive C, Bridgewater JA. Cediranib or placebo in combination with cisplatin and gemcitabine chemotherapy for patients with advanced biliary tract cancer (ABC-03): a randomised phase 2 trial. Lancet Oncol. 2015 Aug;16(8):967-78. doi: 10.1016/S1470-2045(15)00139-4. Epub 2015 Jul 12. Erratum in: Lancet Oncol. 2015 Sep;16(9):e427.|Malka D, Cervera P, Foulon S, Trarbach T, de la Fouchardière C, Boucher E, Fartoux L, Faivre S, Blanc JF, Viret F, Assenat E, Seufferlein T, Herrmann T, Grenier J, Hammel P, Dollinger M, André T, Hahn P, Heinemann V, Rousseau V, Ducreux M, Pignon JP, Wendum D, Rosmorduc O, Greten TF; BINGO investigators. Gemcitabine and oxaliplatin with or without cetuximab in advanced biliary-tract cancer (BINGO): a randomised, open-label, non-comparative phase 2 trial. Lancet Oncol. 2014 Jul;15(8):819-28. doi: 10.1016/S1470-2045(14)70212-8. Epub 2014 May 19.|Lamarca A, Hubner RA, David Ryder W, Valle JW. Second-line chemotherapy in advanced biliary cancer: a systematic review. Ann Oncol. 2014 Dec;25(12):2328-2338. doi: 10.1093/annonc/mdu162. Epub 2014 Apr 25. Review.|Lamarca A, Palmer DH, Wasan HS et al. ABC-06 | A randomised phase III, multi-centre, open-label study of active symptom control (ASC) alone or ASC with oxaliplatin / 5-FU chemotherapy (ASC+mFOLFOX) for patients (pts) with locally advanced / metastatic biliary tract cancers (ABC) previously-treated with cisplatin/gemcitabine (CisGem) chemotherapy. Journal of Clinical Oncology 2019; 37: 4003-4003.|Boussiotis VA. Molecular and Biochemical Aspects of the PD-1 Checkpoint Pathway. N Engl J Med. 2016 Nov 3;375(18):1767-1778. Review.|Ma W, Gilligan BM, Yuan J, Li T. Current status and perspectives in translational biomarker research for PD-1/PD-L1 immune checkpoint blockade therapy. J Hematol Oncol. 2016 May 27;9(1):47. doi: 10.1186/s13045-016-0277-y. Review.|Havel JJ, Chowell D, Chan TA. The evolving landscape of biomarkers for checkpoint inhibitor immunotherapy. Nat Rev Cancer. 2019 Mar;19(3):133-150. doi: 10.1038/s41568-019-0116-x. Review.|Kitano Y, Yamashita YI, Nakao Y, Itoyama R, Yusa T, Umezaki N, Tsukamoto M, Yamao T, Miyata T, Nakagawa S, Okabe H, Imai K, Chikamoto A, Ishiko T, Baba H. Clinical Significance of PD-L1 Expression in Both Cancer and Stroma Cells of Cholangiocarcinoma Patients. Ann Surg Oncol. 2020 Feb;27(2):599-607. doi: 10.1245/s10434-019-07701-4. Epub 2019 Aug 12.|Neyaz A, Husain N, Kumari S, Gupta S, Shukla S, Arshad S, Anand N, Chaturvedi A. Clinical relevance of PD-L1 expression in gallbladder cancer: a potential target for therapy. Histopathology. 2018 Oct;73(4):622-633. doi: 10.1111/his.13669. Epub 2018 Jul 13.|Ahn S, Lee Y, Kim JW, Lee JC, Hwang JH, Yoon YS, Cho JY, Han HS, Choi Y, Kim H. Programmed cell death ligand-1 (PD-L1) expression in extrahepatic biliary tract cancers: a comparative study using 22C3, SP263 and E1L3N anti-PD-L1 antibodies. Histopathology. 2019 Oct;75(4):526-536. doi: 10.1111/his.13901. Epub 2019 Aug 2.|Kriegsmann M, Roessler S, Kriegsmann K, Renner M, Longuespée R, Albrecht T, Loeffler M, Singer S, Mehrabi A, Vogel MN, Pathil A, Köhler B, Springfeld C, Rupp C, Weiss KH, Goeppert B. Programmed cell death ligand 1 (PD-L1, CD274) in cholangiocarcinoma - correlation with clinicopathological data and comparison of antibodies. BMC Cancer. 2019 Jan 15;19(1):72. doi: 10.1186/s12885-018-5254-0.|Kang J, Yoo C, Jeong JH et al. Efficacy and safety of pembrolizumab in patients with PD-L1 positive advanced biliary tract cancer (BTC): A prospective cohort study. Journal of Clinical Oncology 2019; 37: 4082-4082.|Kim RD, Kim DW, Alese OB et al. A phase II study of nivolumab in patients with advanced refractory biliary tract cancers (BTC). Journal of Clinical Oncology 2019; 37: 4097-4097.|Smyth MJ, Ngiow SF, Ribas A, Teng MW. Combination cancer immunotherapies tailored to the tumour microenvironment. Nat Rev Clin Oncol. 2016 Mar;13(3):143-58. doi: 10.1038/nrclinonc.2015.209. Epub 2015 Nov 24. Review.|Kudo M, Finn RS, Qin S, Han KH, Ikeda K, Piscaglia F, Baron A, Park JW, Han G, Jassem J, Blanc JF, Vogel A, Komov D, Evans TRJ, Lopez C, Dutcus C, Guo M, Saito K, Kraljevic S, Tamai T, Ren M, Cheng AL. Lenvatinib versus sorafenib in first-line treatment of patients with unresectable hepatocellular carcinoma: a randomised phase 3 non-inferiority trial. Lancet. 2018 Mar 24;391(10126):1163-1173. doi: 10.1016/S0140-6736(18)30207-1.|Ueno M, Ikeda M, Sasaki T, Nagashima F, Mizuno N, Shimizu S, Ikezawa H, Hayata N, Nakajima R, Morizane C. Phase 2 study of lenvatinib monotherapy as second-line treatment in unresectable biliary tract cancer: primary analysis results. BMC Cancer. 2020 Nov 16;20(1):1105. doi: 10.1186/s12885-020-07365-4.|Gunda V, Gigliotti B, Ashry T, Ndishabandi D, McCarthy M, Zhou Z, Amin S, Lee KE, Stork T, Wirth L, Freeman GJ, Alessandrini A, Parangi S. Anti-PD-1/PD-L1 therapy augments lenvatinib's efficacy by favorably altering the immune microenvironment of murine anaplastic thyroid cancer. Int J Cancer. 2019 May 1;144(9):2266-2278. doi: 10.1002/ijc.32041. Epub 2019 Jan 24.|Kato Y, Tabata K, Kimura T, Yachie-Kinoshita A, Ozawa Y, Yamada K, Ito J, Tachino S, Hori Y, Matsuki M, Matsuoka Y, Ghosh S, Kitano H, Nomoto K, Matsui J, Funahashi Y. Lenvatinib plus anti-PD-1 antibody combination treatment activates CD8+ T cells through reduction of tumor-associated macrophage and activation of the interferon pathway. PLoS One. 2019 Feb 27;14(2):e0212513. doi: 10.1371/journal.pone.0212513. eCollection 2019.|Llovet J, Shepard KV, Finn RS et al. 747PA phase Ib trial of lenvatinib (LEN) plus pembrolizumab (PEMBRO) in unresectable hepatocellular carcinoma (uHCC): Updated results. Annals of Oncology 2019; 30.|Lin J, Shi W, Zhao S et al. Lenvatinib plus checkpoint inhibitors in patients (pts) with advanced intrahepatic cholangiocarcinoma (ICC): Preliminary data and correlation with next-generation sequencing. Journal of Clinical Oncology 2018; 36: 500-500.|Lin J, Yang X, Zhao S et al. 1272PLenvatinib plus PD-1 blockade in advanced bile tract carcinoma. Annals of Oncology 2019; 30.|Tang B, Yan X, Sheng X, Si L, Cui C, Kong Y, Mao L, Lian B, Bai X, Wang X, Li S, Zhou L, Yu J, Dai J, Wang K, Hu J, Dong L, Song H, Wu H, Feng H, Yao S, Chi Z, Guo J. Safety and clinical activity with an anti-PD-1 antibody JS001 in advanced melanoma or urologic cancer patients. J Hematol Oncol. 2019 Jan 14;12(1):7. doi: 10.1186/s13045-018-0693-2.|Sheng X, Yan X, Chi Z, Si L, Cui C, Tang B, Li S, Mao L, Lian B, Wang X, Bai X, Zhou L, Kong Y, Dai J, Wang K, Tang X, Zhou H, Wu H, Feng H, Yao S, Flaherty KT, Guo J. Axitinib in Combination With Toripalimab, a Humanized Immunoglobulin G(4) Monoclonal Antibody Against Programmed Cell Death-1, in Patients With Metastatic Mucosal Melanoma: An Open-Label Phase IB Trial. J Clin Oncol. 2019 Nov 10;37(32):2987-2999. doi: 10.1200/JCO.19.00210. Epub 2019 Aug 12.|Hodi FS, Ballinger M, Lyons B, Soria JC, Nishino M, Tabernero J, Powles T, Smith D, Hoos A, McKenna C, Beyer U, Rhee I, Fine G, Winslow N, Chen DS, Wolchok JD. Immune-Modified Response Evaluation Criteria In Solid Tumors (imRECIST): Refining Guidelines to Assess the Clinical Benefit of Cancer Immunotherapy. J Clin Oncol. 2018 Mar 20;36(9):850-858. doi: 10.1200/JCO.2017.75.1644. Epub 2018 Jan 17.	Advanced Biliary Tract Cancer	Toripalimab plus Lenvatinib	NA	NA	NA	Drug	All	NA NA NA NA NA NA biliary tract neoplasms lenvatinib NA NCT04211597 NA NA NA NA NA NA NA NA NA NA NA 22797712|15996419|12142678|21103316|17968615|12028528|18705231|20811225|19152571|23259712|15113289|18249046|25785236|18453989|11735062|19912390 Reinke JM, Sorg H. Wound repair and regeneration. Eur Surg Res. 2012;49(1):35-43. doi: 10.1159/000339613. Epub 2012 Jul 11. Review.|Baum CL, Arpey CJ. Normal cutaneous wound healing: clinical correlation with cellular and molecular events. Dermatol Surg. 2005 Jun;31(6):674-86; discussion 686. Review.|Mustoe TA, Cooter RD, Gold MH, Hobbs FD, Ramelet AA, Shakespeare PG, Stella M, Téot L, Wood FM, Ziegler UE; International Advisory Panel on Scar Management. International clinical recommendations on scar management. Plast Reconstr Surg. 2002 Aug;110(2):560-71. Review.|McCarty M. An evaluation of evidence regarding application of silicone gel sheeting for the management of hypertrophic scars and keloids. J Clin Aesthet Dermatol. 2010 Nov;3(11):39-43.|Mustoe TA. Evolution of silicone therapy and mechanism of action in scar management. Aesthetic Plast Surg. 2008 Jan;32(1):82-92. Epub 2007 Oct 30. Review.|Borgognoni L. Biological effects of silicone gel sheeting. Wound Repair Regen. 2002 Mar-Apr;10(2):118-21. Review.|Stavrou D. Neovascularisation in wound healing. J Wound Care. 2008 Jul;17(7):298-300, 302. Review.|Perry DM, McGrouther DA, Bayat A. Current tools for noninvasive objective assessment of skin scars. Plast Reconstr Surg. 2010 Sep;126(3):912-923. doi: 10.1097/PRS.0b013e3181e6046b. Review.|Idriss N, Maibach HI. Scar assessment scales: a dermatologic overview. Skin Res Technol. 2009 Feb;15(1):1-5. doi: 10.1111/j.1600-0846.2008.00327.x. Review.|Micallef L, Vedrenne N, Billet F, Coulomb B, Darby IA, Desmoulière A. The myofibroblast, multiple origins for major roles in normal and pathological tissue repair. Fibrogenesis Tissue Repair. 2012 Jun 6;5(Suppl 1):S5. doi: 10.1186/1755-1536-5-S1-S5. eCollection 2012.|Kelly AP. Medical and surgical therapies for keloids. Dermatol Ther. 2004;17(2):212-8. Review.|Anzarut A, Olson J, Singh P, Rowe BH, Tredget EE. The effectiveness of pressure garment therapy for the prevention of abnormal scarring after burn injury: a meta-analysis. J Plast Reconstr Aesthet Surg. 2009 Jan;62(1):77-84. doi: 10.1016/j.bjps.2007.10.052. Epub 2008 Jan 14. Review.|Xue M, Jackson CJ. Extracellular Matrix Reorganization During Wound Healing and Its Impact on Abnormal Scarring. Adv Wound Care (New Rochelle). 2015 Mar 1;4(3):119-136. Review.|Bond JS, Duncan JAL, Sattar A, Boanas A, Mason T, O'Kane S, Ferguson MWJ. Maturation of the human scar: an observational study. Plast Reconstr Surg. 2008 May;121(5):1650-1658. doi: 10.1097/PRS.0b013e31816a9f6f.|Chang CW, Ries WR. Nonoperative techniques for scar management and revision. Facial Plast Surg. 2001 Nov;17(4):283-8. Review.|Berlanga-Acosta J, Gavilondo-Cowley J, López-Saura P, González-López T, Castro-Santana MD, López-Mola E, Guillén-Nieto G, Herrera-Martinez L. Epidermal growth factor in clinical practice - a review of its biological actions, clinical indications and safety implications. Int Wound J. 2009 Oct;6(5):331-46. doi: 10.1111/j.1742-481X.2009.00622.x. Review.	Cesarean Wound|Scar; Previous Cesarean Section, Complicating Pregnancy or Childbirth, Affecting Fetus or Newborn	Control|Silicone gel|microencapsulated polysaccharide and oligopeptide-1(Me-EGF) 40 mcg & 5 mcg	Parallel Assignment	Prevention	Randomized	Other|Other|Other	Female	EGF-loaded Chitosan to Facilitate Healing and Prevent Scar Formation of Cesarean Wound Interventional Completed N/A 3 60 wounds and injuries|pregnancy complications NA NA NCT04211688 NA NA NA NA NA NA NA NA NA NA NA 19807718|NA Zanarini MC. Psychotherapy of borderline personality disorder. Acta Psychiatr Scand. 2009 Nov;120(5):373-7. doi: 10.1111/j.1600-0447.2009.01448.x. Review.|Farrell, J. M., & Shaw, I. A. (2012). Group schema therapy for borderline personality disorder. A step-by-step treatment manual with patient workbook. West Sussex, UK: Wiley-Blackwell.	Borderline Personality Disorder|Randomized Controlled Trial	Group Schema therapy|Individual Schema therapy	Parallel Assignment	Treatment	Randomized	Behavioral|Behavioral	All	Effectiveness of a Combined Group-individual Schema Therapy for Borderline Personality Disorder Interventional Completed N/A 2 80 personality disorders|borderline personality disorder NA NA NCT04211792 NA NA NA NA NA NA NA NA NA NA NA 30034218|8628552|18303384|23521889|30047543|19788665|26408266|31210982|30689609|18196259|16778643|31466475|24006952 Nakakura S. Icare(®) rebound tonometers: review of their characteristics and ease of use. Clin Ophthalmol. 2018 Jul 12;12:1245-1253. doi: 10.2147/OPTH.S163092. eCollection 2018. Review.|Kass MA. Standardizing the measurement of intraocular pressure for clinical research. Guidelines from the Eye Care Technology Forum. Ophthalmology. 1996 Jan;103(1):183-5.|Pakrou N, Gray T, Mills R, Landers J, Craig J. Clinical comparison of the Icare tonometer and Goldmann applanation tonometry. J Glaucoma. 2008 Jan-Feb;17(1):43-7. doi: 10.1097/IJG.0b013e318133fb32.|Kim KN, Jeoung JW, Park KH, Yang MK, Kim DM. Comparison of the new rebound tonometer with Goldmann applanation tonometer in a clinical setting. Acta Ophthalmol. 2013 Aug;91(5):e392-6. doi: 10.1111/aos.12109. Epub 2013 Mar 25.|Yildiz A, Yasar T. Comparison of Goldmann applanation, non-contact, dynamic contour and tonopen tonometry measurements in healthy and glaucomatous eyes, and effect of central corneal thickness on the measurement results. Med Glas (Zenica). 2018 Aug 1;15(2):152-157. doi: 10.17392/960-18.|Poostchi A, Mitchell R, Nicholas S, Purdie G, Wells A. The iCare rebound tonometer: comparisons with Goldmann tonometry, and influence of central corneal thickness. Clin Exp Ophthalmol. 2009 Sep;37(7):687-91. doi: 10.1111/j.1442-9071.2009.02109.x.|Grewal DS, Stinnett SS, Folgar FA, Schneider EW, Vajzovic L, Asrani S, Freedman SF, Mruthyunjaya P, Hahn P. A Comparative Study of Rebound Tonometry With Tonopen and Goldmann Applanation Tonometry Following Vitreoretinal Surgery. Am J Ophthalmol. 2016 Jan;161:22-8.e1-8. doi: 10.1016/j.ajo.2015.09.022. Epub 2015 Sep 25.|Rateb M, Abdel-Radi M, Eldaly Z, Elmohamady MN, Noor El Din A. Comparison of IOP Measurement by Goldmann Applanation Tonometer, ICare Rebound Tonometer, and Tono-Pen in Keratoconus Patients after MyoRing Implantation. J Ophthalmol. 2019 May 9;2019:1964107. doi: 10.1155/2019/1964107. eCollection 2019.|Nakakura S, Mori E, Fujio Y, Fujisawa Y, Matsuya K, Kobayashi Y, Tabuchi H, Asaoka R, Kiuchi Y. Comparison of the Intraocular Pressure Measured Using the New Rebound Tonometer Icare ic100 and Icare TA01i or Goldmann Applanation Tonometer. J Glaucoma. 2019 Feb;28(2):172-177. doi: 10.1097/IJG.0000000000001138.|Munkwitz S, Elkarmouty A, Hoffmann EM, Pfeiffer N, Thieme H. Comparison of the iCare rebound tonometer and the Goldmann applanation tonometer over a wide IOP range. Graefes Arch Clin Exp Ophthalmol. 2008 Jun;246(6):875-9. doi: 10.1007/s00417-007-0758-3. Epub 2008 Jan 12.|Brusini P, Salvetat ML, Zeppieri M, Tosoni C, Parisi L. Comparison of ICare tonometer with Goldmann applanation tonometer in glaucoma patients. J Glaucoma. 2006 Jun;15(3):213-7.|Rödter TH, Knippschild S, Baulig C, Krummenauer F. Meta-analysis of the concordance of Icare(®) PRO-based rebound and Goldmann applanation tonometry in glaucoma patients. Eur J Ophthalmol. 2020 Mar;30(2):245-252. doi: 10.1177/1120672119866067. Epub 2019 Aug 29.|Schweier C, Hanson JV, Funk J, Töteberg-Harms M. Repeatability of intraocular pressure measurements with Icare PRO rebound, Tono-Pen AVIA, and Goldmann tonometers in sitting and reclining positions. BMC Ophthalmol. 2013 Sep 5;13:44. doi: 10.1186/1471-2415-13-44.	Intraocular Pressure	Icare Tonometer	NA	NA	NA	Device	All	NA NA NA NA NA NA NA NA NA NCT04211974 NA NA NA NA NA NA NA NA NA NA NA 19898743|22609727|26142051|26235020|23322747|30460627|26443345|31822682|26487540 Milano MT, Johnson MD, Sul J, Mohile NA, Korones DN, Okunieff P, Walter KA. Primary spinal cord glioma: a Surveillance, Epidemiology, and End Results database study. J Neurooncol. 2010 May;98(1):83-92. doi: 10.1007/s11060-009-0054-7. Epub 2009 Nov 7.|Adams H, Avendaño J, Raza SM, Gokaslan ZL, Jallo GI, Quiñones-Hinojosa A. Prognostic factors and survival in primary malignant astrocytomas of the spinal cord: a population-based analysis from 1973 to 2007. Spine (Phila Pa 1976). 2012 May 20;37(12):E727-35. doi: 10.1097/BRS.0b013e31824584c0.|Liu A, Sankey EW, Bettegowda C, Burger PC, Jallo GI, Groves ML. Poor prognosis despite aggressive treatment in adults with intramedullary spinal cord glioblastoma. J Clin Neurosci. 2015 Oct;22(10):1628-31. doi: 10.1016/j.jocn.2015.05.008. Epub 2015 Jun 30.|Karsy M, Guan J, Sivakumar W, Neil JA, Schmidt MH, Mahan MA. The genetic basis of intradural spinal tumors and its impact on clinical treatment. Neurosurg Focus. 2015 Aug;39(2):E3. doi: 10.3171/2015.5.FOCUS15143. Review.|Fakhreddine MH, Mahajan A, Penas-Prado M, Weinberg J, McCutcheon IE, Puduvalli V, Brown PD. Treatment, prognostic factors, and outcomes in spinal cord astrocytomas. Neuro Oncol. 2013 Apr;15(4):406-12. doi: 10.1093/neuonc/nos309. Epub 2013 Jan 14.|Moinuddin FM, Alvi MA, Kerezoudis P, Wahood W, Meyer J, Lachance DH, Bydon M. Variation in management of spinal gliobastoma multiforme: results from a national cancer registry. J Neurooncol. 2019 Jan;141(2):441-447. doi: 10.1007/s11060-018-03054-2. Epub 2018 Nov 20.|Shows J, Marshall C, Perry A, Kleinschmidt-DeMasters BK. Genetics of Glioblastomas in Rare Anatomical Locations: Spinal Cord and Optic Nerve. Brain Pathol. 2016 Jan;26(1):120-3. doi: 10.1111/bpa.12327.|Zhang M, Iyer RR, Azad TD, Wang Q, Garzon-Muvdi T, Wang J, Liu A, Burger P, Eberhart C, Rodriguez FJ, Sciubba DM, Wolinsky JP, Gokaslan Z, Groves ML, Jallo GI, Bettegowda C. Genomic Landscape of Intramedullary Spinal Cord Gliomas. Sci Rep. 2019 Dec 10;9(1):18722. doi: 10.1038/s41598-019-54286-9.|Shankar GM, Lelic N, Gill CM, Thorner AR, Van Hummelen P, Wisoff JH, Loeffler JS, Brastianos PK, Shin JH, Borges LF, Butler WE, Zagzag D, Brody RI, Duhaime AC, Taylor MD, Hawkins CE, Louis DN, Cahill DP, Curry WT, Meyerson M. BRAF alteration status and the histone H3F3A gene K27M mutation segregate spinal cord astrocytoma histology. Acta Neuropathol. 2016 Jan;131(1):147-50.	Spinal Cord Astrocytoma	whole-exome sequencing	NA	NA	NA	Diagnostic Test	All	NA NA NA NA NA NA astrocytoma NA NA NCT04212390 NA NA NA NA NA NA NA NA NA NA NA 24656536|25426837|24136165|22740453|24558201|19230772|27601546|28092685|30304655|24782322|26667601|10861324|28913966|27518663|29159410|28836267|26858277|28913963 Adès L, Itzykson R, Fenaux P. Myelodysplastic syndromes. Lancet. 2014 Jun 28;383(9936):2239-52. doi: 10.1016/S0140-6736(13)61901-7. Epub 2014 Mar 21. Review.|Jaiswal S, Fontanillas P, Flannick J, Manning A, Grauman PV, Mar BG, Lindsley RC, Mermel CH, Burtt N, Chavez A, Higgins JM, Moltchanov V, Kuo FC, Kluk MJ, Henderson B, Kinnunen L, Koistinen HA, Ladenvall C, Getz G, Correa A, Banahan BF, Gabriel S, Kathiresan S, Stringham HM, McCarthy MI, Boehnke M, Tuomilehto J, Haiman C, Groop L, Atzmon G, Wilson JG, Neuberg D, Altshuler D, Ebert BL. Age-related clonal hematopoiesis associated with adverse outcomes. N Engl J Med. 2014 Dec 25;371(26):2488-98. doi: 10.1056/NEJMoa1408617. Epub 2014 Nov 26.|Cazzola M, Della Porta MG, Malcovati L. The genetic basis of myelodysplasia and its clinical relevance. Blood. 2013 Dec 12;122(25):4021-34. doi: 10.1182/blood-2013-09-381665. Epub 2013 Oct 17. Review.|Greenberg PL, Tuechler H, Schanz J, Sanz G, Garcia-Manero G, Solé F, Bennett JM, Bowen D, Fenaux P, Dreyfus F, Kantarjian H, Kuendgen A, Levis A, Malcovati L, Cazzola M, Cermak J, Fonatsch C, Le Beau MM, Slovak ML, Krieger O, Luebbert M, Maciejewski J, Magalhaes SM, Miyazaki Y, Pfeilstöcker M, Sekeres M, Sperr WR, Stauder R, Tauro S, Valent P, Vallespi T, van de Loosdrecht AA, Germing U, Haase D. Revised international prognostic scoring system for myelodysplastic syndromes. Blood. 2012 Sep 20;120(12):2454-65. Epub 2012 Jun 27.|Della Porta MG, Alessandrino EP, Bacigalupo A, van Lint MT, Malcovati L, Pascutto C, Falda M, Bernardi M, Onida F, Guidi S, Iori AP, Cerretti R, Marenco P, Pioltelli P, Angelucci E, Oneto R, Ripamonti F, Bernasconi P, Bosi A, Cazzola M, Rambaldi A; Gruppo Italiano Trapianto di Midollo Osseo. Predictive factors for the outcome of allogeneic transplantation in patients with MDS stratified according to the revised IPSS-R. Blood. 2014 Apr 10;123(15):2333-42. doi: 10.1182/blood-2013-12-542720. Epub 2014 Feb 20.|Fenaux P, Mufti GJ, Hellstrom-Lindberg E, Santini V, Finelli C, Giagounidis A, Schoch R, Gattermann N, Sanz G, List A, Gore SD, Seymour JF, Bennett JM, Byrd J, Backstrom J, Zimmerman L, McKenzie D, Beach C, Silverman LR; International Vidaza High-Risk MDS Survival Study Group. Efficacy of azacitidine compared with that of conventional care regimens in the treatment of higher-risk myelodysplastic syndromes: a randomised, open-label, phase III study. Lancet Oncol. 2009 Mar;10(3):223-32. doi: 10.1016/S1470-2045(09)70003-8. Epub 2009 Feb 21.|Della Porta MG, Gallì A, Bacigalupo A, Zibellini S, Bernardi M, Rizzo E, Allione B, van Lint MT, Pioltelli P, Marenco P, Bosi A, Voso MT, Sica S, Cuzzola M, Angelucci E, Rossi M, Ubezio M, Malovini A, Limongelli I, Ferretti VV, Spinelli O, Tresoldi C, Pozzi S, Luchetti S, Pezzetti L, Catricalà S, Milanesi C, Riva A, Bruno B, Ciceri F, Bonifazi F, Bellazzi R, Papaemmanuil E, Santoro A, Alessandrino EP, Rambaldi A, Cazzola M. Clinical Effects of Driver Somatic Mutations on the Outcomes of Patients With Myelodysplastic Syndromes Treated With Allogeneic Hematopoietic Stem-Cell Transplantation. J Clin Oncol. 2016 Oct 20;34(30):3627-3637. doi: 10.1200/JCO.2016.67.3616.|Gerstung M, Papaemmanuil E, Martincorena I, Bullinger L, Gaidzik VI, Paschka P, Heuser M, Thol F, Bolli N, Ganly P, Ganser A, McDermott U, Döhner K, Schlenk RF, Döhner H, Campbell PJ. Precision oncology for acute myeloid leukemia using a knowledge bank approach. Nat Genet. 2017 Mar;49(3):332-340. doi: 10.1038/ng.3756. Epub 2017 Jan 16.|Grinfeld J, Nangalia J, Baxter EJ, Wedge DC, Angelopoulos N, Cantrill R, Godfrey AL, Papaemmanuil E, Gundem G, MacLean C, Cook J, O'Neil L, O'Meara S, Teague JW, Butler AP, Massie CE, Williams N, Nice FL, Andersen CL, Hasselbalch HC, Guglielmelli P, McMullin MF, Vannucchi AM, Harrison CN, Gerstung M, Green AR, Campbell PJ. Classification and Personalized Prognosis in Myeloproliferative Neoplasms. N Engl J Med. 2018 Oct 11;379(15):1416-1430. doi: 10.1056/NEJMoa1716614.|Anglemyer A, Horvath HT, Bero L. Healthcare outcomes assessed with observational study designs compared with those assessed in randomized trials. Cochrane Database Syst Rev. 2014 Apr 29;(4):MR000034. doi: 10.1002/14651858.MR000034.pub2. Review.|Ball R, Robb M, Anderson SA, Dal Pan G. The FDA's sentinel initiative--A comprehensive approach to medical product surveillance. Clin Pharmacol Ther. 2016 Mar;99(3):265-8. doi: 10.1002/cpt.320. Epub 2016 Jan 12.|Benson K, Hartz AJ. A comparison of observational studies and randomized, controlled trials. N Engl J Med. 2000 Jun 22;342(25):1878-86.|Berger ML, Sox H, Willke RJ, Brixner DL, Eichler HG, Goettsch W, Madigan D, Makady A, Schneeweiss S, Tarricone R, Wang SV, Watkins J, Daniel Mullins C. Good practices for real-world data studies of treatment and/or comparative effectiveness: Recommendations from the joint ISPOR-ISPE Special Task Force on real-world evidence in health care decision making. Pharmacoepidemiol Drug Saf. 2017 Sep;26(9):1033-1039. doi: 10.1002/pds.4297.|Ford I, Norrie J. Pragmatic Trials. N Engl J Med. 2016 Aug 4;375(5):454-63. doi: 10.1056/NEJMra1510059.|Fralick M, Kesselheim AS, Avorn J, Schneeweiss S. Use of Health Care Databases to Support Supplemental Indications of Approved Medications. JAMA Intern Med. 2018 Jan 1;178(1):55-63. doi: 10.1001/jamainternmed.2017.3919.|Franklin JM, Schneeweiss S. When and How Can Real World Data Analyses Substitute for Randomized Controlled Trials? Clin Pharmacol Ther. 2017 Dec;102(6):924-933. doi: 10.1002/cpt.857. Epub 2017 Sep 25.|Hemkens LG, Contopoulos-Ioannidis DG, Ioannidis JP. Agreement of treatment effects for mortality from routinely collected data and subsequent randomized trials: meta-epidemiological survey. BMJ. 2016 Feb 8;352:i493. doi: 10.1136/bmj.i493. Erratum in: BMJ. 2018 Aug 17;362:k3210.|Wang SV, Schneeweiss S, Berger ML, Brown J, de Vries F, Douglas I, Gagne JJ, Gini R, Klungel O, Mullins CD, Nguyen MD, Rassen JA, Smeeth L, Sturkenboom M; joint ISPE-ISPOR Special Task Force on Real World Evidence in Health Care Decision Making. Reporting to Improve Reproducibility and Facilitate Validity Assessment for Healthcare Database Studies V1.0. Pharmacoepidemiol Drug Saf. 2017 Sep;26(9):1018-1032. doi: 10.1002/pds.4295. Erratum in: Pharmacoepidemiol Drug Saf. 2017 Dec;26(12 ):1570.	MDS (Myelodysplastic Syndrome)	NA	NA	NA	NA	NA	All	NA NA NA NA NA NA myelodysplastic syndromes|syndrome|preleukemia NA NA NCT04212429 NA NA NA NA NA NA NA NA NA NA NA 15642810|16257309|27194905|27940800|21060669|14765348 Hariprasad SM, Blinder KJ, Shah GK, Apte RS, Rosenblatt B, Holekamp NM, Thomas MA, Mieler WF, Chi J, Prince RA. Penetration pharmacokinetics of topically administered 0.5% moxifloxacin ophthalmic solution in human aqueous and vitreous. Arch Ophthalmol. 2005 Jan;123(1):39-44.|Robertson SM, Curtis MA, Schlech BA, Rusinko A, Owen GR, Dembinska O, Liao J, Dahlin DC. Ocular pharmacokinetics of moxifloxacin after topical treatment of animals and humans. Surv Ophthalmol. 2005 Nov;50 Suppl 1:S32-45. Review.|Bucci FA Jr, Nguimfack IT, Fluet AT. Pharmacokinetics and aqueous humor penetration of levofloxacin 1.5% and moxifloxacin 0.5% in patients undergoing cataract surgery. Clin Ophthalmol. 2016 May 2;10:783-9. doi: 10.2147/OPTH.S91286. eCollection 2016.|Jackson MA, Schutze GE; COMMITTEE ON INFECTIOUS DISEASES. The Use of Systemic and Topical Fluoroquinolones. Pediatrics. 2016 Nov;138(5). pii: e20162706. Review.|Watanabe R, Nakazawa T, Yokokura S, Kubota A, Kubota H, Nishida K. Fluoroquinolone antibacterial eye drops: effects on normal human corneal epithelium, stroma, and endothelium. Clin Ophthalmol. 2010 Oct 21;4:1181-7. doi: 10.2147/OPTH.S13672.|Hanscom TA. Postoperative endophthalmitis. Clin Infect Dis. 2004 Feb 15;38(4):542-6. Epub 2004 Jan 26.	Endophthalmitis Postoperative	Levofloxacin Ophthalmic Product|Moxifloxacin Ophthalmic Solution	Parallel Assignment	Prevention	Randomized	Drug|Drug	All	The Clinical Safety of Levofloxacin 1.5% vs Topical Moxifloxacin 0.5% Interventional Recruiting Phase 1/Phase 2 8 128 endophthalmitis levofloxacin|ophthalmic solutions|moxifloxacin|ofloxacin NA NCT04212767 NA NA NA NA NA NA NA NA NA NA NA 16504850 Dohan DM, Choukroun J, Diss A, Dohan SL, Dohan AJ, Mouhyi J, Gogly B. Platelet-rich fibrin (PRF): a second-generation platelet concentrate. Part II: platelet-related biologic features. Oral Surg Oral Med Oral Pathol Oral Radiol Endod. 2006 Mar;101(3):e45-50. Epub 2006 Jan 10.	Dental Diseases	Alveolar socket preservation with Platelet-rich fibrin	Parallel Assignment	Treatment	Randomized	Procedure	All	The Use of PRF in the Management of Soft Tissue Healing Interventional Completed N/A 2 32 stomatognathic diseases NA NA NCT04213027 NA NA NA NA NA NA NA NA NA NA NA 25724403 Haya N, Baessler K, Christmann-Schmid C, de Tayrac R, Dietz V, Guldberg R, Mascarenhas T, Nussler E, Ballard E, Ankardal M, Boudemaghe T, Wu JM, Maher CF. Prolapse and continence surgery in countries of the Organization for Economic Cooperation and Development in 2012. Am J Obstet Gynecol. 2015 Jun;212(6):755.e1-755.e27. doi: 10.1016/j.ajog.2015.02.017. Epub 2015 Feb 25.	Apical Prolapse	native tissue repair procedures with conventional surgical instruments	Parallel Assignment	Treatment	Randomized	Procedure	Female	RCT for SSLF vs. ISFF With Conventional Surgical Instruments in Chinese Apical Prolapse Female Patients Interventional Recruiting N/A 2 320 prolapse NA NA NCT04213040 NA NA NA NA NA NA NA NA NA NA NA 17038199|10673877|11089751|14616327|12626284|12185431|27878573 Sponholz C, Sakr Y, Reinhart K, Brunkhorst F. Diagnostic value and prognostic implications of serum procalcitonin after cardiac surgery: a systematic review of the literature. Crit Care. 2006;10(5):R145. Review.|Aouifi A, Piriou V, Blanc P, Bouvier H, Bastien O, Chiari P, Rousson R, Evans R, Lehot JJ. Effect of cardiopulmonary bypass on serum procalcitonin and C-reactive protein concentrations. Br J Anaesth. 1999 Oct;83(4):602-7.|Adamik B, Kübler-Kielb J, Golebiowska B, Gamian A, Kübler A. Effect of sepsis and cardiac surgery with cardiopulmonary bypass on plasma level of nitric oxide metabolites, neopterin, and procalcitonin: correlation with mortality and postoperative complications. Intensive Care Med. 2000 Sep;26(9):1259-67.|Fritz HG, Brandes H, Bredle DL, Bitterlich A, Vollandt R, Specht M, Franke UF, Wahlers T, Meier-Hellmann A. Post-operative hypoalbuminaemia and procalcitonin elevation for prediction of outcome in cardiopulmonary bypass surgery. Acta Anaesthesiol Scand. 2003 Nov;47(10):1276-83.|Sablotzki A, Dehne MG, Friedrich I, Grond S, Zickmann B, Mühling J, Silber RE, Czeslick EG. Different expression of cytokines in survivors and non-survivors from MODS following cardiovascular surgery. Eur J Med Res. 2003 Feb 21;8(2):71-6.|Meisner M, Rauschmayer C, Schmidt J, Feyrer R, Cesnjevar R, Bredle D, Tschaikowsky K. Early increase of procalcitonin after cardiovascular surgery in patients with postoperative complications. Intensive Care Med. 2002 Aug;28(8):1094-102. Epub 2002 Jul 6.|Klingele M, Bomberg H, Schuster S, Schäfers HJ, Groesdonk HV. Prognostic value of procalcitonin in patients after elective cardiac surgery: a prospective cohort study. Ann Intensive Care. 2016 Dec;6(1):116. doi: 10.1186/s13613-016-0215-8. Epub 2016 Nov 23.	Cardiopulmonary Bypass|C-reactive Protein|Lactate|Open Heart Surgery|Outcome|Postoperative Complications|Procalcitonin	Serum levels of Procalcitonin, C-reactive protein, lactate	NA	NA	NA	Diagnostic Test	All	NA NA NA NA NA NA postoperative complications NA NA NCT04213157 NA NA NA NA NA NA NA NA NA NA NA 23937616|24013181|26251228|18632142 Porpiglia F, Bertolo R, Amparore D, Fiori C. Margins, ischaemia and complications rate after laparoscopic partial nephrectomy: impact of learning curve and tumour anatomical characteristics. BJU Int. 2013 Dec;112(8):1125-32. doi: 10.1111/bju.12317. Epub 2013 Aug 13.|Minervini A, Siena G, Antonelli A, Bianchi G, Bocciardi AM, Cosciani Cunico S, Ficarra V, Fiori C, Fusco F, Mari A, Martorana G, Medica M, Mirone V, Morgia G, Porpiglia F, Rocco F, Rovereto B, Schiavina R, Simeone C, Terrone C, Volpe A, Carini M, Serni S; Members of the RECORd Project-LUNA Foundation. Open versus laparoscopic partial nephrectomy for clinical T1a renal masses: a matched-pair comparison of 280 patients with TRIFECTA outcomes (RECORd Project). World J Urol. 2014 Feb;32(1):257-63. doi: 10.1007/s00345-013-1155-7. Epub 2013 Sep 7.|Osaka K, Makiyama K, Nakaigawa N, Yao M. Predictors of trifecta outcomes in laparoscopic partial nephrectomy for clinical T1a renal masses. Int J Urol. 2015 Nov;22(11):1000-5. doi: 10.1111/iju.12893. Epub 2015 Aug 6.|Rais-Bahrami S, Romero FR, Lima GC, Kohanim S, Permpongkosol S, Trock BJ, Jarrett TW, Kavoussi LR. Elective laparoscopic partial nephrectomy in patients with tumors >4 cm. Urology. 2008 Sep;72(3):580-3. doi: 10.1016/j.urology.2008.05.027. Epub 2008 Jul 16.	Kidney Injury|Kidney Ischemia|Kidney Neoplasms|Oncology|Oncology Problem|Renal Cancer|Renal Cell Carcinoma|Renal Functional Abnormality|Renal Neoplasm|Surgery|Surgery--Complications|Urologic Cancer|Urologic Neoplasms	NA	NA	NA	NA	NA	All	NA NA NA NA NA NA kidney neoplasms|carcinoma, renal cell|ischemia|neoplasms|urologic neoplasms NA NA NCT04213196 NA NA NA NA NA NA NA NA NA NA NA 18246198 Zöllner C, Mousa SA, Fischer O, Rittner HL, Shaqura M, Brack A, Shakibaei M, Binder W, Urban F, Stein C, Schäfer M. Chronic morphine use does not induce peripheral tolerance in a rat model of inflammatory pain. J Clin Invest. 2008 Mar;118(3):1065-73. doi: 10.1172/JCI25911.	Healthy Volunteers	HSK21542|HSK21542|HSK21542|HSK21542|HSK21542|HSK21542|HSK21542|HSK21542|HSK21542	Parallel Assignment	Other	Randomized	Drug|Drug|Drug|Drug|Drug|Drug|Drug|Drug|Drug	All	Safety, Tolerability and Pharmacokinetics of HSK21542 in Healthy Volunteers Interventional Completed Phase 1 9 66 NA NA NA NCT04213352 NA NA NA NA NA NA NA NA NA NA NA 11018445 Hermens HJ, Freriks B, Disselhorst-Klug C, Rau G. Development of recommendations for SEMG sensors and sensor placement procedures. J Electromyogr Kinesiol. 2000 Oct;10(5):361-74.	Work-Related Condition	Wrist Splint|Rigid Taping	NA	NA	NA	Other|Other	All	A Comparison of Two Different Wrist Immobilization Methods Interventional Not yet recruiting N/A 3 10 NA NA NA NCT04213664 NA NA NA NA NA NA NA NA NA NA NA 25027686|26508025|27274272 Hutterer GC, Stoeckigt C, Stojakovic T, Jesche J, Eberhard K, Pummer K, Zigeuner R, Pichler M. Low preoperative lymphocyte-monocyte ratio (LMR) represents a potentially poor prognostic factor in nonmetastatic clear cell renal cell carcinoma. Urol Oncol. 2014 Oct;32(7):1041-8. doi: 10.1016/j.urolonc.2014.04.001. Epub 2014 Jul 11.|Chang Y, Fu Q, Xu L, Zhou L, Liu Z, Yang Y, Lin Z, Xu J. Prognostic value of preoperative lymphocyte to monocyte ratio in patients with nonmetastatic clear cell renal cell carcinoma. Tumour Biol. 2016 Apr;37(4):4613-20. doi: 10.1007/s13277-015-4300-7. Epub 2015 Oct 27.|Xia WK, Wu X, Yu TH, Wu Y, Yao XJ, Hu H. Prognostic significance of lymphocyte-to-monocyte ratio and CRP in patients with nonmetastatic clear cell renal cell carcinoma: a retrospective multicenter analysis. Onco Targets Ther. 2016 May 9;9:2759-67. doi: 10.2147/OTT.S101458. eCollection 2016.	Local Disease|Lymphocyte Disorder|Monocytosis|Progression|Renal Cell Carcinoma	prognosis	NA	NA	NA	Other	All	NA NA NA NA NA NA carcinoma|carcinoma, renal cell NA NA NCT04213833 NA NA NA NA NA NA NA NA NA NA NA 22000794 Heuss LT, Hanhart A, Dell-Kuster S, Zdrnja K, Ortmann M, Beglinger C, Bucher HC, Degen L. Propofol sedation alone or in combination with pharyngeal lidocaine anesthesia for routine upper GI endoscopy: a randomized, double-blind, placebo-controlled, non-inferiority trial. Gastrointest Endosc. 2011 Dec;74(6):1207-14. doi: 10.1016/j.gie.2011.07.072. Epub 2011 Oct 13.	Gastro-Intestinal Disorder	Propofol Injection [Diprivan]|Dexmedetomidine [Precedex]|Palatable Lidocaine Topical Gel	Parallel Assignment	Treatment	Randomized	Drug|Drug|Drug	All	Effect of Palatable Lidocaine Gel on Gag Reflex for Patients Undergoing Upper Gastrointestinal Endoscopy Interventional Completed N/A 3 120 gagging|digestive system diseases|gastrointestinal diseases|intestinal diseases propofol|lidocaine|dexmedetomidine NA NCT04213963 NA NA NA NA NA NA NA NA NA NA NA 26934393|28385310|17161262|15001583|12468575|12756408|15480108|17079772|12517689|16291704|18314347|20226958|15947891|19895757|15591226|10641708|18692492|17679033|20194710|15808810|23321497|29483224|18539224|25336498 Funder JW, Carey RM, Mantero F, Murad MH, Reincke M, Shibata H, Stowasser M, Young WF Jr. The Management of Primary Aldosteronism: Case Detection, Diagnosis, and Treatment: An Endocrine Society Clinical Practice Guideline. J Clin Endocrinol Metab. 2016 May;101(5):1889-916. doi: 10.1210/jc.2015-4061. Epub 2016 Mar 2.|Monticone S, Burrello J, Tizzani D, Bertello C, Viola A, Buffolo F, Gabetti L, Mengozzi G, Williams TA, Rabbia F, Veglio F, Mulatero P. Prevalence and Clinical Manifestations of Primary Aldosteronism Encountered in Primary Care Practice. J Am Coll Cardiol. 2017 Apr 11;69(14):1811-1820. doi: 10.1016/j.jacc.2017.01.052.|Rossi GP, Bernini G, Caliumi C, Desideri G, Fabris B, Ferri C, Ganzaroli C, Giacchetti G, Letizia C, Maccario M, Mallamaci F, Mannelli M, Mattarello MJ, Moretti A, Palumbo G, Parenti G, Porteri E, Semplicini A, Rizzoni D, Rossi E, Boscaro M, Pessina AC, Mantero F; PAPY Study Investigators. A prospective study of the prevalence of primary aldosteronism in 1,125 hypertensive patients. J Am Coll Cardiol. 2006 Dec 5;48(11):2293-300. Epub 2006 Nov 13.|Mulatero P, Stowasser M, Loh KC, Fardella CE, Gordon RD, Mosso L, Gomez-Sanchez CE, Veglio F, Young WF Jr. Increased diagnosis of primary aldosteronism, including surgically correctable forms, in centers from five continents. J Clin Endocrinol Metab. 2004 Mar;89(3):1045-50.|Calhoun DA, Nishizaka MK, Zaman MA, Thakkar RB, Weissmann P. Hyperaldosteronism among black and white subjects with resistant hypertension. Hypertension. 2002 Dec;40(6):892-6.|Strauch B, Zelinka T, Hampf M, Bernhardt R, Widimsky J Jr. Prevalence of primary hyperaldosteronism in moderate to severe hypertension in the Central Europe region. J Hum Hypertens. 2003 May;17(5):349-52.|Eide IK, Torjesen PA, Drolsum A, Babovic A, Lilledahl NP. Low-renin status in therapy-resistant hypertension: a clue to efficient treatment. J Hypertens. 2004 Nov;22(11):2217-26.|Chandran P. Resistant or difficult-to-control hypertension. N Engl J Med. 2006 Nov 2;355(18):1934; author reply 1934.|Schmidt BM, Schmieder RE. Aldosterone-induced cardiac damage: focus on blood pressure independent effects. Am J Hypertens. 2003 Jan;16(1):80-6. Review.|Fallo F, Veglio F, Bertello C, Sonino N, Della Mea P, Ermani M, Rabbia F, Federspil G, Mulatero P. Prevalence and characteristics of the metabolic syndrome in primary aldosteronism. J Clin Endocrinol Metab. 2006 Feb;91(2):454-9. Epub 2005 Nov 15.|Rossi GP, Sechi LA, Giacchetti G, Ronconi V, Strazzullo P, Funder JW. Primary aldosteronism: cardiovascular, renal and metabolic implications. Trends Endocrinol Metab. 2008 Apr;19(3):88-90. doi: 10.1016/j.tem.2008.01.006. Epub 2008 Mar 7. Review.|Whaley-Connell A, Johnson MS, Sowers JR. Aldosterone: role in the cardiometabolic syndrome and resistant hypertension. Prog Cardiovasc Dis. 2010 Mar-Apr;52(5):401-9. doi: 10.1016/j.pcad.2009.12.004. Review.|Fiebeler A, Luft FC. The mineralocorticoid receptor and oxidative stress. Heart Fail Rev. 2005 Jan;10(1):47-52. Review.|Vogt B, Burnier M. Aldosterone and cardiovascular risk. Curr Hypertens Rep. 2009 Dec;11(6):450-5. Review.|Morrow JD. Quantification of isoprostanes as indices of oxidant stress and the risk of atherosclerosis in humans. Arterioscler Thromb Vasc Biol. 2005 Feb;25(2):279-86. Epub 2004 Dec 9. Review.|Prior RL, Cao G. In vivo total antioxidant capacity: comparison of different analytical methods. Free Radic Biol Med. 1999 Dec;27(11-12):1173-81. Review.|Vassalle C, Pratali L, Boni C, Mercuri A, Ndreu R. An oxidative stress score as a combined measure of the pro-oxidant and anti-oxidant counterparts in patients with coronary artery disease. Clin Biochem. 2008 Oct;41(14-15):1162-7. doi: 10.1016/j.clinbiochem.2008.07.005. Epub 2008 Jul 26.|Fallo F, Della Mea P, Sonino N, Bertello C, Ermani M, Vettor R, Veglio F, Mulatero P. Adiponectin and insulin sensitivity in primary aldosteronism. Am J Hypertens. 2007 Aug;20(8):855-61.|Iacobellis G, Petramala L, Cotesta D, Pergolini M, Zinnamosca L, Cianci R, De Toma G, Sciomer S, Letizia C. Adipokines and cardiometabolic profile in primary hyperaldosteronism. J Clin Endocrinol Metab. 2010 May;95(5):2391-8. doi: 10.1210/jc.2009-2204. Epub 2010 Mar 1.|Giacchetti G, Sechi LA, Rilli S, Carey RM. The renin-angiotensin-aldosterone system, glucose metabolism and diabetes. Trends Endocrinol Metab. 2005 Apr;16(3):120-6. Review.|Lucatello B, Benso A, Tabaro I, Capello E, Caprino MP, Marafetti L, Rossato D, Oleandri SE, Ghigo E, Maccario M. Long-term re-evaluation of primary aldosteronism after medical treatment reveals high proportion of normal mineralocorticoid secretion. Eur J Endocrinol. 2013 Mar 15;168(4):525-32. doi: 10.1530/EJE-12-0912. Print 2013 Apr.|Rossi GP, Maiolino G, Flego A, Belfiore A, Bernini G, Fabris B, Ferri C, Giacchetti G, Letizia C, Maccario M, Mallamaci F, Muiesan ML, Mannelli M, Negro A, Palumbo G, Parenti G, Rossi E, Mantero F; PAPY Study Investigators. Adrenalectomy Lowers Incident Atrial Fibrillation in Primary Aldosteronism Patients at Long Term. Hypertension. 2018 Apr;71(4):585-591. doi: 10.1161/HYPERTENSIONAHA.117.10596. Epub 2018 Feb 26.|Douma S, Petidis K, Doumas M, Papaefthimiou P, Triantafyllou A, Kartali N, Papadopoulos N, Vogiatzis K, Zamboulis C. Prevalence of primary hyperaldosteronism in resistant hypertension: a retrospective observational study. Lancet. 2008 Jun 7;371(9628):1921-6. doi: 10.1016/S0140-6736(08)60834-X. Erratum in: Lancet. 2008 Dec 13;372(9655):2022.|Marzano L, Colussi G, Sechi LA, Catena C. Adrenalectomy is comparable with medical treatment for reduction of left ventricular mass in primary aldosteronism: meta-analysis of long-term studies. Am J Hypertens. 2015 Mar;28(3):312-8. doi: 10.1093/ajh/hpu154. Epub 2014 Oct 21.	Aortic Ectasia|Atrial Fibrillation|Hypertensive End-Organ Damage|Primary Aldosteronism|Refractory Hypertension|Resistant Hypertension	NA	NA	NA	NA	NA	All	NA NA NA NA NA NA hypertension|atrial fibrillation|hyperaldosteronism NA NA NCT04213976 NA NA NA NA NA NA NA NA NA NA NA 13403593|14497096|29602547 BISHOP HC, KOOP CE. Management of meconium ileus; resection, Roux-en-Y anastomosis and ileostomy irrigation with pancreatic enzymes. Ann Surg. 1957 Mar;145(3):410-4.|SANTULLI TV, BLANC WA. Congenital atresia of the intestine: pathogenesis and treatment. Ann Surg. 1961 Dec;154:939-48.|Sehgal S, Sandler AD, Alfred Chahine A, Mohan P, Torres C. Ostomy in continuity: A novel approach for the management of children with complex short bowel syndrome. J Pediatr Surg. 2018 Oct;53(10):1989-1995. doi: 10.1016/j.jpedsurg.2018.02.059. Epub 2018 Mar 4.	Enterocolitis, Necrotizing|Gastroschisis|Hirschsprung Disease|Intestinal Obstruction	Ileostomy	NA	NA	NA	Procedure	All	NA NA NA NA NA NA enterocolitis|gastroschisis|hirschsprung disease|intestinal obstruction|enterocolitis, necrotizing NA NA NCT04214171 NA NA NA NA NA NA NA NA NA NA NA 29077218 Foucher KC, Cinnamon CC, Ryan CA, Chmell SJ, Dapiton K. Hip abductor strength and fatigue are associated with activity levels more than 1 year after total hip replacement. J Orthop Res. 2018 May;36(5):1519-1525. doi: 10.1002/jor.23783. Epub 2017 Nov 28.	Hip Osteoarthritis	Gait and muscle strength will be assessed	NA	NA	NA	Diagnostic Test	All	NA NA NA NA NA NA osteoarthritis, hip NA NA NCT04214236 NA NA NA NA NA NA NA NA NA NA NA 29730777 Abatangelo S, Saporiti E, Giatsidis G. Closed Incision Negative-Pressure Therapy (ciNPT) Reduces Minor Local Complications in Post-bariatric Abdominoplasty Body Contouring: a Retrospective Case-Control Series. Obes Surg. 2018 Jul;28(7):2096-2104. doi: 10.1007/s11695-018-3279-8.	Incision|Incision Site Bleeding|Incision Site Complication|Incision Site Haematoma|Incision Site Infection|Incision Site Inflammation|Incision Site Rash|Incision Site Swelling|Incision Surgical|Obesity|Obesity, Abdominal|Obesity, Morbid|Scar|Scarring|Scarring as Surgical Complication|Surgery--Complications|Surgical Site Infection|Surgical Wound Infection|Wound|Wound; Abdomen|Wound Complication|Wound Contamination|Wound Dehiscence|Wound Heal|Wound Infection	ciNPT group|Control group	Parallel Assignment	Prevention	Randomized	Device|Other	All	CiNPT for Abdominoplasties in Post-bariatric Patients Study Interventional Not yet recruiting N/A 2 130 surgical wound|cicatrix|inflammation|obesity, morbid|obesity, abdominal|hematoma|wound infection|infection|wounds and injuries|surgical wound infection|obesity|communicable diseases NA NA NCT04214821 NA NA NA NA NA NA NA NA NA NA NA 7487614|15642810|16257309|27194905|27940800|21060669|14765348 Results of the Endophthalmitis Vitrectomy Study. A randomized trial of immediate vitrectomy and of intravenous antibiotics for the treatment of postoperative bacterial endophthalmitis. Endophthalmitis Vitrectomy Study Group. Arch Ophthalmol. 1995 Dec;113(12):1479-96.|Hariprasad SM, Blinder KJ, Shah GK, Apte RS, Rosenblatt B, Holekamp NM, Thomas MA, Mieler WF, Chi J, Prince RA. Penetration pharmacokinetics of topically administered 0.5% moxifloxacin ophthalmic solution in human aqueous and vitreous. Arch Ophthalmol. 2005 Jan;123(1):39-44.|Robertson SM, Curtis MA, Schlech BA, Rusinko A, Owen GR, Dembinska O, Liao J, Dahlin DC. Ocular pharmacokinetics of moxifloxacin after topical treatment of animals and humans. Surv Ophthalmol. 2005 Nov;50 Suppl 1:S32-45. Review.|Bucci FA Jr, Nguimfack IT, Fluet AT. Pharmacokinetics and aqueous humor penetration of levofloxacin 1.5% and moxifloxacin 0.5% in patients undergoing cataract surgery. Clin Ophthalmol. 2016 May 2;10:783-9. doi: 10.2147/OPTH.S91286. eCollection 2016.|Jackson MA, Schutze GE; COMMITTEE ON INFECTIOUS DISEASES. The Use of Systemic and Topical Fluoroquinolones. Pediatrics. 2016 Nov;138(5). pii: e20162706. Review.|Watanabe R, Nakazawa T, Yokokura S, Kubota A, Kubota H, Nishida K. Fluoroquinolone antibacterial eye drops: effects on normal human corneal epithelium, stroma, and endothelium. Clin Ophthalmol. 2010 Oct 21;4:1181-7. doi: 10.2147/OPTH.S13672.|Hanscom TA. Postoperative endophthalmitis. Clin Infect Dis. 2004 Feb 15;38(4):542-6. Epub 2004 Jan 26.	Endophthalmitis	Levofloxacin Ophthalmic Solution|Moxifloxacin Ophthalmic Solution	Parallel Assignment	Prevention	Randomized	Drug|Drug	All	The Pharmacokinetics of Topical Levofloxacin 1.5% vs Topical Moxifloxacin 0.5% Interventional Recruiting Phase 1/Phase 2 8 128 endophthalmitis levofloxacin|pharmaceutical solutions|moxifloxacin|ophthalmic solutions|ofloxacin NA NCT04214912 NA NA NA NA NA NA NA NA NA NA NA NA|NA|NA|25316025 National Institutes of Health (NIH). About cancer survivorship. Available at: http://cancercontrol.cancer.gov/ocs/about/mission.html. Accessed May 30, 2014.|Institute of Medicion (IOM). from cancer patient to cancer survivor-lost in transition. Washington, DC: The National Academies Press; 2006. Report no:0-309-09595-6. Available at: http:// www.iom.edu/reports/2005/from-cancer-patient-to-cancer-survivor-lost-in-transition.aspx.|American College of Surgeons Commission on Cancer Cancer Program Standards, Version 1.2.1:ensuring Patient-Centered Care. Available at: http://deainfo.nci.nih.gov/advisory/pcp/archive/pcp00-01rpt/PCPvideo/voices_files/pcpanel.html. Accessed December 29, 2014.|Mayer DK, Nekhlyudov L, Snyder CF, Merrill JK, Wollins DS, Shulman LN. American Society of Clinical Oncology clinical expert statement on cancer survivorship care planning. J Oncol Pract. 2014 Nov;10(6):345-51. doi: 10.1200/JOP.2014.001321. Epub 2014 Oct 14.	Oral Cancer	Personalized Survivor Care Plan (PSCP)	Parallel Assignment	Supportive Care	Randomized	Combination Product	All	Personalized Survivor Care Plan for Oral Cancer Patients-Effects on Physical-Psychological Functions and Return-to-Work Interventional Recruiting N/A 2 300 lip neoplasms|mouth neoplasms NA NA NCT04215094 NA NA NA NA NA NA NA NA NA NA NA 19604553|26171888 Dubey A, Sung WS, Shaya M, Patwardhan R, Willis B, Smith D, Nanda A. Complications of posterior cranial fossa surgery--an institutional experience of 500 patients. Surg Neurol. 2009 Oct;72(4):369-75. doi: 10.1016/j.surneu.2009.04.001. Epub 2009 Jul 14.|Chidambaram S, Nair MN, Krishnan SS, Cai L, Gu W, Vasudevan MC. Postoperative Central Nervous System Infection After Neurosurgery in a Modernized, Resource-Limited Tertiary Neurosurgical Center in South Asia. World Neurosurg. 2015 Dec;84(6):1668-73. doi: 10.1016/j.wneu.2015.07.006. Epub 2015 Jul 11.	Intracranial; Infection, Psychosis, Acute or Subacute	postoperative fever, serum procalcitonin, C-reactive protein and white blood cell coun	NA	NA	NA	Diagnostic Test	All	NA NA NA NA NA NA infection|communicable diseases NA NA NCT04215250 NA NA NA NA NA NA NA NA NA NA NA 26830995|29744246|29480861|25885836|19380312|21697183|11574350|26660038 Wang L, Liu ZS, Wang CA. Malposition of Central Venous Catheter: Presentation and Management. Chin Med J (Engl). 2016 Jan 20;129(2):227-34. doi: 10.4103/0366-6999.173525.|Chaskar V, Karnik PP, Dave NM, Garasia M. Comparative Study of Three Methods for Depth of Central Venous Catheter Placement in Children: An Observational Pilot Study. Turk J Anaesthesiol Reanim. 2018 Apr;46(2):116-120. doi: 10.5152/TJAR.2018.32748. Epub 2018 Apr 1.|Kwon HJ, Jeong YI, Jun IG, Moon YJ, Lee YM. Evaluation of a central venous catheter tip placement for superior vena cava-subclavian central venous catheterization using a premeasured length: A retrospective study. Medicine (Baltimore). 2018 Jan;97(2):e9600. doi: 10.1097/MD.0000000000009600.|Sharma D, Singh VP, Malhotra MK, Gupta K. Optimum depth of central venous catheter - Comparision by pere's, landmark and endocavitory (atrial) ECG technique: A prospective study. Anesth Essays Res. 2013 May-Aug;7(2):216-20. doi: 10.4103/0259-1162.118966.|Na HS, Kim JT, Kim HS, Bahk JH, Kim CS, Kim SD. Practical anatomic landmarks for determining the insertion depth of central venous catheter in paediatric patients. Br J Anaesth. 2009 Jun;102(6):820-3. doi: 10.1093/bja/aep078. Epub 2009 Apr 19.|Kremser J, Kleemann F, Reinhart K, Schummer W. Optimized method for correct left-sided central venous catheter placement under electrocardiographic guidance. Br J Anaesth. 2011 Oct;107(4):567-72. doi: 10.1093/bja/aer189. Epub 2011 Jun 22.|Andropoulos DB, Bent ST, Skjonsby B, Stayer SA. The optimal length of insertion of central venous catheters for pediatric patients. Anesth Analg. 2001 Oct;93(4):883-6.|Struck MF, Schmidt T, Winkler BE, Reinhart K, Schummer W. Formulas for prediction of insertion depths of internal jugular vein catheters adjusted to body height categories. J Vasc Access. 2016 Mar-Apr;17(2):191-4. doi: 10.5301/jva.5000488. Epub 2015 Dec 7.	Depth of CVC Insertion	andropulous method|ECG	NA	NA	NA	Other|Device	All	Accuracy of CVC Depth Prediction in Internal Jugular Veins: The Difference Between The Andropoulos and ECG Methods Interventional Completed N/A 2 72 NA NA NA NCT04215263 NA NA NA NA NA NA NA NA NA NA NA 13243706|24303859|24622758|14616316|22321085 BEDFORD PD. Adverse cerebral effects of anaesthesia on old people. Lancet. 1955 Aug 6;269(6884):259-63.|Strøm C, Rasmussen LS, Sieber FE. Should general anaesthesia be avoided in the elderly? Anaesthesia. 2014 Jan;69 Suppl 1:35-44. doi: 10.1111/anae.12493. Review.|Rundshagen I. Postoperative cognitive dysfunction. Dtsch Arztebl Int. 2014 Feb 21;111(8):119-25. doi: 10.3238/arztebl.2014.0119. Review.|Canet J, Raeder J, Rasmussen LS, Enlund M, Kuipers HM, Hanning CD, Jolles J, Korttila K, Siersma VD, Dodds C, Abildstrom H, Sneyd JR, Vila P, Johnson T, Muñoz Corsini L, Silverstein JH, Nielsen IK, Moller JT; ISPOCD2 investigators. Cognitive dysfunction after minor surgery in the elderly. Acta Anaesthesiol Scand. 2003 Nov;47(10):1204-10.|van Harten AE, Scheeren TW, Absalom AR. A review of postoperative cognitive dysfunction and neuroinflammation associated with cardiac surgery and anaesthesia. Anaesthesia. 2012 Mar;67(3):280-93. doi: 10.1111/j.1365-2044.2011.07008.x. Review.	Undergoing General Anaesthesia	Questionaire	NA	NA	NA	Other	All	NA NA NA NA NA NA cognitive dysfunction NA NA NCT04215276 NA NA NA NA NA NA NA NA NA NA NA 15549987|26885298|16192551|28526468|26662857 Calthorpe N. The history of spinal needles: getting to the point. Anaesthesia. 2004 Dec;59(12):1231-41.|Kumar S, Gautam SK, Gupta D, Agarwal A, Dhirraj S, Khuba S. The effect of Valsalva maneuver in attenuating skin puncture pain during spinal anesthesia: a randomized controlled trial. Korean J Anesthesiol. 2016 Feb;69(1):27-31. doi: 10.4097/kjae.2016.69.1.27. Epub 2016 Jan 28.|Agarwal A, Sinha PK, Tandon M, Dhiraaj S, Singh U. Evaluating the efficacy of the valsalva maneuver on venous cannulation pain: a prospective, randomized study. Anesth Analg. 2005 Oct;101(4):1230-2, table of contents.|Çiğdem ÜK, Sevinç Ş, Esef B, Süreyya Ö, Muzaffer G, Akif D. [A comparison of three different needles used for spinal anesthesia in terms of squamous epithelial cell transport risk]. Rev Bras Anestesiol. 2017 Sep - Oct;67(5):468-471. doi: 10.1016/j.bjan.2017.04.011. Epub 2017 May 16. Portuguese.|Pstras L, Thomaseth K, Waniewski J, Balzani I, Bellavere F. The Valsalva manoeuvre: physiology and clinical examples. Acta Physiol (Oxf). 2016 Jun;217(2):103-19. doi: 10.1111/apha.12639. Epub 2016 Jan 5. Review.	Brachytherapy	Valsalva maneuver|Control	Parallel Assignment	Treatment	Randomized	Other|Other	All	Valsalva Maneuver and Control in Reducing Pain During Spinal Injection Interventional Completed N/A 2 70 NA NA NA NCT04215289 NA NA NA NA NA NA NA NA NA NA NA 18604519|22949980|24995461|23471754|18583048 Griesdale DE, Bosma TL, Kurth T, Isac G, Chittock DR. Complications of endotracheal intubation in the critically ill. Intensive Care Med. 2008 Oct;34(10):1835-42. doi: 10.1007/s00134-008-1205-6. Epub 2008 Jul 5.|Ko DD, Kang H, Yang SY, Shin HY, Baek CW, Jung YH, Woo YC, Kim JY, Koo GH, Kim SD. A comparison of hemodynamic changes after endotracheal intubation by the Optiscope™ and the conventional laryngoscope. Korean J Anesthesiol. 2012 Aug;63(2):130-5. doi: 10.4097/kjae.2012.63.2.130. Epub 2012 Aug 14.|Jensen EW, Valencia JF, López A, Anglada T, Agustí M, Ramos Y, Serra R, Jospin M, Pineda P, Gambus P. Monitoring hypnotic effect and nociception with two EEG-derived indices, qCON and qNOX, during general anaesthesia. Acta Anaesthesiol Scand. 2014 Sep;58(8):933-41. doi: 10.1111/aas.12359. Epub 2014 Jul 4.|Gruenewald M, Ilies C, Herz J, Schoenherr T, Fudickar A, Höcker J, Bein B. Influence of nociceptive stimulation on analgesia nociception index (ANI) during propofol-remifentanil anaesthesia. Br J Anaesth. 2013 Jun;110(6):1024-30. doi: 10.1093/bja/aet019. Epub 2013 Mar 6.|Loeser JD, Treede RD. The Kyoto protocol of IASP Basic Pain Terminology. Pain. 2008 Jul 31;137(3):473-477. doi: 10.1016/j.pain.2008.04.025. Epub 2008 Jun 25. Review.	Qnox Values as a Predictor of Pain Response	NA	NA	NA	NA	NA	All	NA NA NA NA NA NA NA NA NA NCT04215302 NA NA NA NA NA NA NA NA NA NA NA 26783527|25254120|9771185|7978135|10212721|8010489|23130725 Michalek P, Donaldson W, Vobrubova E, Hakl M. Complications Associated with the Use of Supraglottic Airway Devices in Perioperative Medicine. Biomed Res Int. 2015;2015:746560. doi: 10.1155/2015/746560. Epub 2015 Dec 13. Review.|Takahoko K, Iwasaki H, Sasakawa T, Suzuki A, Matsumoto H, Iwasaki H. Unilateral hypoglossal nerve palsy after use of the laryngeal mask airway supreme. Case Rep Anesthesiol. 2014;2014:369563. doi: 10.1155/2014/369563. Epub 2014 Aug 31.|Brain AI, Howard D. Lingual nerve injury associated with laryngeal mask use. Anaesthesia. 1998 Jul;53(7):713-4.|King C, Street MK. Twelfth cranial nerve paralysis following use of a laryngeal mask airway. Anaesthesia. 1994 Sep;49(9):786-7.|Lowinger D, Benjamin B, Gadd L. Recurrent laryngeal nerve injury caused by a laryngeal mask airway. Anaesth Intensive Care. 1999 Apr;27(2):202-5. Review.|Wynn JM, Jones KL. Tongue cyanosis after laryngeal mask airway insertion. Anesthesiology. 1994 Jun;80(6):1403.|van Zundert TC, Brimacombe JR, Ferson DZ, Bacon DR, Wilkinson DJ. Archie Brain: celebrating 30 years of development in laryngeal mask airways. Anaesthesia. 2012 Dec;67(12):1375-85. doi: 10.1111/anae.12003.x.	General Anaesthesia	laryngeal mask	NA	NA	NA	Device	All	NA NA NA NA NA NA NA NA NA NCT04215757 NA NA NA NA NA NA NA NA NA NA NA 22806363 Levinson SR, Luo S, Henry MA. The role of sodium channels in chronic pain. Muscle Nerve. 2012 Aug;46(2):155-65. doi: 10.1002/mus.23314. Review.	Pain, Acute	peripheral nerve block	Parallel Assignment	Treatment	Randomized	Procedure	All	Low Dose Lignocaine Injections as a Treatment Option for Acute Lumbosacral Radiculopathy Interventional Recruiting N/A 2 60 acute pain|radiculopathy NA NA NCT04215913 NA NA NA NA NA NA NA NA NA NA NA 28637281 Boland JM, Mansfield AS, Roden AC. Pulmonary sarcomatoid carcinoma-a new hope. Ann Oncol. 2017 Jul 1;28(7):1417-1418. doi: 10.1093/annonc/mdx276.	Lung Cancer	The investigators will extract total protein, DNA and RNA from PSC patients.	NA	NA	NA	Other	All	NA NA NA NA NA NA carcinoma NA NA NCT04216693 NA NA NA NA NA NA NA NA NA NA NA 29414684 Ouyang X, Han SN, Zhang JY, Dioletis E, Nemeth BT, Pacher P, Feng D, Bataller R, Cabezas J, Stärkel P, Caballeria J, Pongratz RL, Cai SY, Schnabl B, Hoque R, Chen Y, Yang WH, Garcia-Martinez I, Wang FS, Gao B, Torok NJ, Kibbey RG, Mehal WZ. Digoxin Suppresses Pyruvate Kinase M2-Promoted HIF-1α Transactivation in Steatohepatitis. Cell Metab. 2018 Feb 6;27(2):339-350.e3. doi: 10.1016/j.cmet.2018.01.007. Erratum in: Cell Metab. 2018 May 1;27(5):1156.	Nonalcoholic Steatohepatitis	Digoxin tablet|Placebo	Parallel Assignment	Treatment	Randomized	Drug|Other	All	Digoxin for Patients With Non-alcoholic Steatohepatitis (NASH) Interventional Not yet recruiting Phase 2 2 60 fatty liver|non-alcoholic fatty liver disease digoxin NA NCT04216810 NA NA NA NA NA NA NA NA NA NA NA 10872758|18164449|19748833|30361077 Walker BF. The prevalence of low back pain: a systematic review of the literature from 1966 to 1998. J Spinal Disord. 2000 Jun;13(3):205-17. Review.|Dagenais S, Caro J, Haldeman S. A systematic review of low back pain cost of illness studies in the United States and internationally. Spine J. 2008 Jan-Feb;8(1):8-20. doi: 10.1016/j.spinee.2007.10.005. Review.|Dagenais S, Roffey DM, Wai EK, Haldeman S, Caro J. Can cost utility evaluations inform decision making about interventions for low back pain? Spine J. 2009 Nov;9(11):944-57. doi: 10.1016/j.spinee.2009.07.007. Epub 2009 Sep 12. Review.|Areeudomwong P, Buttagat V. Proprioceptive neuromuscular facilitation training improves pain-related and balance outcomes in working-age patients with chronic low back pain: a randomized controlled trial. Braz J Phys Ther. 2019 Sep - Oct;23(5):428-436. doi: 10.1016/j.bjpt.2018.10.005. Epub 2018 Oct 17.	Low Back Pain, Mechanical|Low Back Pain, Posterior Compartment|Low Back Pain, Postural|Lower Back Pain Chronic	muscle strengthening exercises|muscle strengthening exercises and dry cupping	Parallel Assignment	Treatment	Randomized	Other|Other	All	The Effectiveness of Adding Cupping Therapy in Patients With Nonspecific Chronic Lumbar Pain Interventional Recruiting N/A 2 148 low back pain|back pain NA NA NCT04217083 NA NA NA NA NA NA NA NA NA NA NA 19839051|30828825|25268885|23212621 Fuchs P, Loeseken C, Schubert JK, Miekisch W. Breath gas aldehydes as biomarkers of lung cancer. Int J Cancer. 2010 Jun 1;126(11):2663-70. doi: 10.1002/ijc.24970.|Bond A, Greenwood R, Lewis S, Corfe B, Sarkar S, O'Toole P, Rooney P, Burkitt M, Hold G, Probert C. Volatile organic compounds emitted from faeces as a biomarker for colorectal cancer. Aliment Pharmacol Ther. 2019 Apr;49(8):1005-1012. doi: 10.1111/apt.15140. Epub 2019 Mar 3.|Arasaradnam RP, McFarlane MJ, Ryan-Fisher C, Westenbrink E, Hodges P, Thomas MG, Chambers S, O'Connell N, Bailey C, Harmston C, Nwokolo CU, Bardhan KD, Covington JA. Detection of colorectal cancer (CRC) by urinary volatile organic compound analysis. PLoS One. 2014 Sep 30;9(9):e108750. doi: 10.1371/journal.pone.0108750. eCollection 2014. Erratum in: PLoS One. 2015;10(3):e0118975. Hodges, Paula [corrected to Hodges, Phoebe].|Altomare DF, Di Lena M, Porcelli F, Trizio L, Travaglio E, Tutino M, Dragonieri S, Memeo V, de Gennaro G. Exhaled volatile organic compounds identify patients with colorectal cancer. Br J Surg. 2013 Jan;100(1):144-50. doi: 10.1002/bjs.8942.	Colon Polyp|Colorectal Cancer	Breath sampling	NA	NA	NA	Diagnostic Test	All	NA NA NA NA NA NA colorectal neoplasms NA NA NCT04217200 NA NA NA NA NA NA NA NA NA NA NA 3541617 Whittaker PG, Lind T, Lawson JY. A prospective study to compare serum human placental lactogen and menstrual dates for determining gestational age. Am J Obstet Gynecol. 1987 Jan;156(1):178-82.	Abortion, Complete|Miscarriage Threatening	NA	NA	NA	NA	NA	Female	NA NA NA NA NA NA abortion, threatened|abortion, spontaneous NA NA NCT04217785 NA NA NA NA NA NA NA NA NA NA NA NA|25138758|29148532|19387867|10815152|20538982|25931807|14609821|26192781|17493572|16633024 Jeong, S. & Lee, S. B. 2016. Reliability of a New Non-Invasive Tear Film Break-up Time Measurement Using a Keratograph. Journal of the Korean Ophthalmological Society 57(9): 1354-1360.|Mukhopadhyay S, Sen S, Datta H. Comparative role of 20% cord blood serum and 20% autologous serum in dry eye associated with Hansen's disease: a tear proteomic study. Br J Ophthalmol. 2015 Jan;99(1):108-12. doi: 10.1136/bjophthalmol-2013-304801. Epub 2014 Aug 19.|Rauz S, Koay SY, Foot B, Kaye SB, Figueiredo F, Burdon MA, Dancey E, Chandrasekar A, Lomas R. The Royal College of Ophthalmologists guidelines on serum eye drops for the treatment of severe ocular surface disease: full report. Eye (Lond). 2017 Nov 17. doi: 10.1038/eye.2017.209. [Epub ahead of print]|Rauz S, Saw VP. Serum eye drops, amniotic membrane and limbal epithelial stem cells--tools in the treatment of ocular surface disease. Cell Tissue Bank. 2010 Feb;11(1):13-27. doi: 10.1007/s10561-009-9128-1. Epub 2009 Apr 22. Review.|Schiffman RM, Christianson MD, Jacobsen G, Hirsch JD, Reis BL. Reliability and validity of the Ocular Surface Disease Index. Arch Ophthalmol. 2000 May;118(5):615-21.|Sharma N, Goel M, Velpandian T, Titiyal JS, Tandon R, Vajpayee RB. Evaluation of umbilical cord serum therapy in acute ocular chemical burns. Invest Ophthalmol Vis Sci. 2011 Feb 25;52(2):1087-92. doi: 10.1167/iovs.09-4170.|Simmons PA, Liu H, Carlisle-Wilcox C, Vehige JG. Efficacy and safety of two new formulations of artificial tears in subjects with dry eye disease: a 3-month, multicenter, active-controlled, randomized trial. Clin Ophthalmol. 2015 Apr 15;9:665-75. doi: 10.2147/OPTH.S78184. eCollection 2015.|Vajpayee RB, Mukerji N, Tandon R, Sharma N, Pandey RM, Biswas NR, Malhotra N, Melki SA. Evaluation of umbilical cord serum therapy for persistent corneal epithelial defects. Br J Ophthalmol. 2003 Nov;87(11):1312-6.|Versura P, Buzzi M, Giannaccare G, Terzi A, Fresina M, Velati C, Campos EC. Targeting growth factor supply in keratopathy treatment: comparison between maternal peripheral blood and cord blood as sources for the preparation of topical eye drops. Blood Transfus. 2016 Mar;14(2):145-51. doi: 10.2450/2015.0020-15. Epub 2015 Jul 9.|Yoon KC, Heo H, Im SK, You IC, Kim YH, Park YG. Comparison of autologous serum and umbilical cord serum eye drops for dry eye syndrome. Am J Ophthalmol. 2007 Jul;144(1):86-92. Epub 2007 May 9.|Yoon KC, Im SK, Park YG, Jung YD, Yang SY, Choi J. Application of umbilical cord serum eyedrops for the treatment of dry eye syndrome. Cornea. 2006 Apr;25(3):268-72.	Dry Eye Syndromes	Optive, Ophthalmic Solution|Umbilical Cord Serum eye drops|Genteal lubricant gel	Parallel Assignment	Treatment	Randomized	Drug|Biological|Drug	All	Umbilical Cord Serum Versus Conventional Eyedrops Interventional Recruiting Phase 1/Phase 2 2 102 keratoconjunctivitis sicca|dry eye syndromes ophthalmic solutions NA NCT04217876 NA NA NA NA NA NA NA NA NA NA NA 3455232|22137237|23824828|28359509|19389557|31727281|27571232|29025554|30045820|25616123|21427499 Aretz HT, Billingham ME, Edwards WD, Factor SM, Fallon JT, Fenoglio JJ Jr, Olsen EG, Schoen FJ. Myocarditis. A histopathologic definition and classification. Am J Cardiovasc Pathol. 1987 Jan;1(1):3-14.|Leone O, Veinot JP, Angelini A, Baandrup UT, Basso C, Berry G, Bruneval P, Burke M, Butany J, Calabrese F, d'Amati G, Edwards WD, Fallon JT, Fishbein MC, Gallagher PJ, Halushka MK, McManus B, Pucci A, Rodriguez ER, Saffitz JE, Sheppard MN, Steenbergen C, Stone JR, Tan C, Thiene G, van der Wal AC, Winters GL. 2011 consensus statement on endomyocardial biopsy from the Association for European Cardiovascular Pathology and the Society for Cardiovascular Pathology. Cardiovasc Pathol. 2012 Jul-Aug;21(4):245-74. doi: 10.1016/j.carpath.2011.10.001. Epub 2011 Dec 3.|Caforio AL, Pankuweit S, Arbustini E, Basso C, Gimeno-Blanes J, Felix SB, Fu M, Heliö T, Heymans S, Jahns R, Klingel K, Linhart A, Maisch B, McKenna W, Mogensen J, Pinto YM, Ristic A, Schultheiss HP, Seggewiss H, Tavazzi L, Thiene G, Yilmaz A, Charron P, Elliott PM; European Society of Cardiology Working Group on Myocardial and Pericardial Diseases. Current state of knowledge on aetiology, diagnosis, management, and therapy of myocarditis: a position statement of the European Society of Cardiology Working Group on Myocardial and Pericardial Diseases. Eur Heart J. 2013 Sep;34(33):2636-48, 2648a-2648d. doi: 10.1093/eurheartj/eht210. Epub 2013 Jul 3.|Belkaya S, Kontorovich AR, Byun M, Mulero-Navarro S, Bajolle F, Cobat A, Josowitz R, Itan Y, Quint R, Lorenzo L, Boucherit S, Stoven C, Di Filippo S, Abel L, Zhang SY, Bonnet D, Gelb BD, Casanova JL. Autosomal Recessive Cardiomyopathy Presenting as Acute Myocarditis. J Am Coll Cardiol. 2017 Apr 4;69(13):1653-1665. doi: 10.1016/j.jacc.2017.01.043.|Friedrich MG, Sechtem U, Schulz-Menger J, Holmvang G, Alakija P, Cooper LT, White JA, Abdel-Aty H, Gutberlet M, Prasad S, Aletras A, Laissy JP, Paterson I, Filipchuk NG, Kumar A, Pauschinger M, Liu P; International Consensus Group on Cardiovascular Magnetic Resonance in Myocarditis. Cardiovascular magnetic resonance in myocarditis: A JACC White Paper. J Am Coll Cardiol. 2009 Apr 28;53(17):1475-87. doi: 10.1016/j.jacc.2009.02.007.|Aquaro GD, Ghebru Habtemicael Y, Camastra G, Monti L, Dellegrottaglie S, Moro C, Lanzillo C, Scatteia A, Di Roma M, Pontone G, Perazzolo Marra M, Barison A, Di Bella G; ""Cardiac Magnetic Resonance"" Working Group of the Italian Society of Cardiology. Prognostic Value of Repeating Cardiac Magnetic Resonance in Patients With Acute Myocarditis. J Am Coll Cardiol. 2019 Nov 19;74(20):2439-2448. doi: 10.1016/j.jacc.2019.08.1061."|"Aquaro GD, Camastra G, Monti L, Lombardi M, Pepe A, Castelletti S, Maestrini V, Todiere G, Masci P, di Giovine G, Barison A, Dellegrottaglie S, Perazzolo Marra M, Pontone G, Di Bella G; working group ""Applicazioni della Risonanza Magnetica"" of the Italian Society of Cardiology. Reference values of cardiac volumes, dimensions, and new functional parameters by MR: A multicenter, multivendor study. J Magn Reson Imaging. 2017 Apr;45(4):1055-1067. doi: 10.1002/jmri.25450. Epub 2016 Aug 29."|Aquaro GD, Perfetti M, Camastra G, Monti L, Dellegrottaglie S, Moro C, Pepe A, Todiere G, Lanzillo C, Scatteia A, Di Roma M, Pontone G, Perazzolo Marra M, Barison A, Di Bella G; Cardiac Magnetic Resonance Working Group of the Italian Society of Cardiology. Cardiac MR With Late Gadolinium Enhancement in Acute Myocarditis With Preserved Systolic Function: ITAMY Study. J Am Coll Cardiol. 2017 Oct 17;70(16):1977-1987. doi: 10.1016/j.jacc.2017.08.044.|Aquaro GD, Negri F, De Luca A, Todiere G, Bianco F, Barison A, Camastra G, Monti L, Dellegrottaglie S, Moro C, Lanzillo C, Scatteia A, Di Roma M, Pontone G, Perazzolo Marra M, Di Bella G, Donato R, Grigoratos C, Emdin M, Sinagra G. Role of right ventricular involvement in acute myocarditis, assessed by cardiac magnetic resonance. Int J Cardiol. 2018 Nov 15;271:359-365. doi: 10.1016/j.ijcard.2018.04.087. Epub 2018 Jul 22.|Lopez-Ayala JM, Pastor-Quirante F, Gonzalez-Carrillo J, Lopez-Cuenca D, Sanchez-Munoz JJ, Oliva-Sandoval MJ, Gimeno JR. Genetics of myocarditis in arrhythmogenic right ventricular dysplasia. Heart Rhythm. 2015 Apr;12(4):766-73. doi: 10.1016/j.hrthm.2015.01.001. Epub 2015 Jan 20.|Di Bella G, Minutoli F, Pingitore A, Zito C, Mazzeo A, Aquaro GD, Di Leo R, Recupero A, Stancanelli C, Baldari S, Vita G, Carerj S. Endocardial and epicardial deformations in cardiac amyloidosis and hypertrophic cardiomyopathy. Circ J. 2011;75(5):1200-8. Epub 2011 Mar 17.	Myocarditis post-processing analysis of cardiac imaging (strain echocardiography) NA NA NA Diagnostic Test All	NA	NA	NA	NA	NA	NA	myocarditis	NA	NA
NCT04218071	NA	NA	NA	NA	NA	NA	NA	NA	NA	NA	NA	31831767|31882719|31533931|31101621|29846250|29383130|28672195|27424289|24327518|29073967|31894292	Jeffers A, Qin W, Owens S, Koenig KB, Komatsu S, Giles FJ, Schmitt DM, Idell S, Tucker TA. Glycogen Synthase Kinase-3β Inhibition with 9-ING-41 Attenuates the Progression of Pulmonary Fibrosis. Sci Rep. 2019 Dec 12;9(1):18925. doi: 10.1038/s41598-019-55176-w.|Kuroki H, Anraku T, Kazama A, Bilim V, Tasaki M, Schmitt D, Mazar AP, Giles FJ, Ugolkov A, Tomita Y. 9-ING-41, a small molecule inhibitor of GSK-3beta, potentiates the effects of anticancer therapeutics in bladder cancer. Sci Rep. 2019 Dec 27;9(1):19977. doi: 10.1038/s41598-019-56461-4.|Ding L, Madamsetty VS, Kiers S, Alekhina O, Ugolkov A, Dube J, Zhang Y, Zhang JS, Wang E, Dutta SK, Schmitt DM, Giles FJ, Kozikowski AP, Mazar AP, Mukhopadhyay D, Billadeau DD. Glycogen Synthase Kinase-3 Inhibition Sensitizes Pancreatic Cancer Cells to Chemotherapy by Abrogating the TopBP1/ATR-Mediated DNA Damage Response. Clin Cancer Res. 2019 Nov 1;25(21):6452-6462. doi: 10.1158/1078-0432.CCR-19-0799. Epub 2019 Sep 18.|Wu X, Stenson M, Abeykoon J, Nowakowski K, Zhang L, Lawson J, Wellik L, Li Y, Krull J, Wenzl K, Novak AJ, Ansell SM, Bishop GA, Billadeau DD, Peng KW, Giles F, Schmitt DM, Witzig TE. Targeting glycogen synthase kinase 3 for therapeutic benefit in lymphoma. Blood. 2019 Jul 25;134(4):363-373. doi: 10.1182/blood.2018874560. Epub 2019 May 17.|Ugolkov AV, Bondarenko GI, Dubrovskyi O, Berbegall AP, Navarro S, Noguera R, O'Halloran TV, Hendrix MJ, Giles FJ, Mazar AP. 9-ING-41, a small-molecule glycogen synthase kinase-3 inhibitor, is active in neuroblastoma. Anticancer Drugs. 2018 Sep;29(8):717-724. doi: 10.1097/CAD.0000000000000652.|Karmali R, Chukkapalli V, Gordon LI, Borgia JA, Ugolkov A, Mazar AP, Giles FJ. GSK-3β inhibitor, 9-ING-41, reduces cell viability and halts proliferation of B-cell lymphoma cell lines as a single agent and in combination with novel agents. Oncotarget. 2017 Nov 11;8(70):114924-114934. doi: 10.18632/oncotarget.22414. eCollection 2017 Dec 29.|Ugolkov A, Qiang W, Bondarenko G, Procissi D, Gaisina I, James CD, Chandler J, Kozikowski A, Gunosewoyo H, O'Halloran T, Raizer J, Mazar AP. Combination Treatment with the GSK-3 Inhibitor 9-ING-41 and CCNU Cures Orthotopic Chemoresistant Glioblastoma in Patient-Derived Xenograft Models. Transl Oncol. 2017 Aug;10(4):669-678. doi: 10.1016/j.tranon.2017.06.003. Epub 2017 Jun 30.|Ugolkov A, Gaisina I, Zhang JS, Billadeau DD, White K, Kozikowski A, Jain S, Cristofanilli M, Giles F, O'Halloran T, Cryns VL, Mazar AP. GSK-3 inhibition overcomes chemoresistance in human breast cancer. Cancer Lett. 2016 Oct 1;380(2):384-392. doi: 10.1016/j.canlet.2016.07.006. Epub 2016 Jul 14.|Pal K, Cao Y, Gaisina IN, Bhattacharya S, Dutta SK, Wang E, Gunosewoyo H, Kozikowski AP, Billadeau DD, Mukhopadhyay D. Inhibition of GSK-3 induces differentiation and impaired glucose metabolism in renal cancer. Mol Cancer Ther. 2014 Feb;13(2):285-96. doi: 10.1158/1535-7163.MCT-13-0681. Epub 2013 Dec 10.|Boren J, Shryock G, Fergis A, Jeffers A, Owens S, Qin W, Koenig KB, Tsukasaki Y, Komatsu S, Ikebe M, Idell S, Tucker TA. Inhibition of Glycogen Synthase Kinase 3β Blocks Mesomesenchymal Transition and Attenuates Streptococcus pneumonia-Mediated Pleural Injury in Mice. Am J Pathol. 2017 Nov;187(11):2461-2472. doi: 10.1016/j.ajpath.2017.07.007. Erratum in: Am J Pathol. 2018 Jan;188(1):264.|Anraku T, Kuroki H, Kazama A, Bilim V, Tasaki M, Schmitt D, Mazar A, Giles FJ, Ugolkov A, Tomita Y. Clinically relevant GSK-3β inhibitor 9-ING-41 is active as a single agent and in combination with other antitumor therapies in human renal cancer. Int J Mol Med. 2020 Feb;45(2):315-323. doi: 10.3892/ijmm.2019.4427. Epub 2019 Dec 12.	Myelofibrosis Ruxolitinib|9-ING-41 NA NA NA Drug|Drug All	Actuate 1901: 9-ING-41 in Myelofibrosis	Interventional	Recruiting	Phase 2	2	58	primary myelofibrosis	NA	NA
NCT04218357	NA	NA	NA	NA	NA	NA	NA	NA	NA	NA	NA	31535696	Tunstall BJ, Lorrai I, McConnell SA, Gazo KL, Zallar LJ, de Guglielmo G, Hoang I, Haass-Koffler CL, Repunte-Canonigo V, Koob GF, Vendruscolo LF, Sanna PP. Probenecid Reduces Alcohol Drinking in Rodents. Is Pannexin1 a Novel Therapeutic Target for Alcohol Use Disorder? Alcohol Alcohol. 2019 Jan 9;54(5):497-502. doi: 10.1093/alcalc/agz054.	Alcohol Use Disorder Probenecid|Matching placebo Crossover Assignment Other Randomized Drug|Drug All	Probenecid as Medication for Alcohol Use Disorder	Interventional	Recruiting	Phase 1	2	34	alcohol drinking|alcoholism	probenecid	NA
NCT04218448	NA	NA	NA	NA	NA	NA	NA	NA	NA	NA	NA	24291728|9252330|10781270|10801169|20161034|18669215|18971768|10568858	Fiorio M, Recchia S, Corrà F, Tinazzi M. Behavioral and neurophysiological investigation of the influence of verbal suggestion on tactile perception. Neuroscience. 2014 Jan 31;258:332-9. doi: 10.1016/j.neuroscience.2013.11.033. Epub 2013 Nov 27.|Rainville P, Duncan GH, Price DD, Carrier B, Bushnell MC. Pain affect encoded in human anterior cingulate but not somatosensory cortex. Science. 1997 Aug 15;277(5328):968-71.|Faymonville ME, Laureys S, Degueldre C, DelFiore G, Luxen A, Franck G, Lamy M, Maquet P. Neural mechanisms of antinociceptive effects of hypnosis. Anesthesiology. 2000 May;92(5):1257-67.|Lang EV, Benotsch EG, Fick LJ, Lutgendorf S, Berbaum ML, Berbaum KS, Logan H, Spiegel D. Adjunctive non-pharmacological analgesia for invasive medical procedures: a randomised trial. Lancet. 2000 Apr 29;355(9214):1486-90.|Stoelb BL, Molton IR, Jensen MP, Patterson DR. THE EFFICACY OF HYPNOTIC ANALGESIA IN ADULTS: A REVIEW OF THE LITERATURE. Contemp Hypn. 2009 Mar 1;26(1):24-39.|Vanhaudenhuyse A, Boveroux P, Boly M, Schnakers C, Bruno MA, Kirsch M, Demertzi A, Lamy M, Maquet P, Laureys S, Faymonville ME. [Hypnosis and pain perception]. Rev Med Liege. 2008 May-Jun;63(5-6):424-8. French.|Slack D, Nelson L, Patterson D, Burns S, Hakimi K, Robinson L. The feasibility of hypnotic analgesia in ameliorating pain and anxiety among adults undergoing needle electromyography. Am J Phys Med Rehabil. 2009 Jan;88(1):21-9. doi: 10.1097/PHM.0b013e31818e00bd.|De Pascalis V, Magurano MR, Bellusci A. Pain perception, somatosensory event-related potentials and skin conductance responses to painful stimuli in high, mid, and low hypnotizable subjects: effects of differential pain reduction strategies. Pain. 1999 Dec;83(3):499-508. doi: 10.1016/S0304-3959(99)00157-8.	Neuropathy;Peripheral Hypnorelaxation Parallel Assignment Diagnostic Randomized Other All	Evaluation of the Interest of Hypno-relaxation During Somatosensory Evoked Potentials	Interventional	Recruiting	N/A	2	44	peripheral nervous system diseases	NA	NA
NCT04218474	NA	NA	NA	NA	NA	NA	NA	NA	NA	NA	NA	3461143	Kaban LB, Upton J. Cross mental nerve graft for restoration of lip sensation after inferior alveolar nerve damage: report of case. J Oral Maxillofac Surg. 1986 Aug;44(8):649-51.	Injury of Mental Nerve of One Side Evaluation Of Cross Mental Nerve Transfer In Restoration Of Chin &Lip Sensation Post Inferior Alveolar Nerve Injury NA NA NA Procedure All	NA	NA	NA	NA	NA	NA	wounds and injuries	NA	NA
NCT04218604	NA	NA	NA	NA	NA	NA	NA	NA	NA	NA	NA	27247002|28639728|29600792|27510229|27940124|20185104|20036199	Das M, Loveday JJ, Wynn GJ, Gomes S, Saeed Y, Bonnett LJ, Waktare JEP, Todd DM, Hall MCS, Snowdon RL, Modi S, Gupta D. Ablation index, a novel marker of ablation lesion quality: prediction of pulmonary vein reconnection at repeat electrophysiology study and regional differences in target values. Europace. 2017 May 1;19(5):775-783. doi: 10.1093/europace/euw105.|Hussein A, Das M, Chaturvedi V, Asfour IK, Daryanani N, Morgan M, Ronayne C, Shaw M, Snowdon R, Gupta D. Prospective use of Ablation Index targets improves clinical outcomes following ablation for atrial fibrillation. J Cardiovasc Electrophysiol. 2017 Sep;28(9):1037-1047. doi: 10.1111/jce.13281. Epub 2017 Jul 26.|Taghji P, El Haddad M, Phlips T, Wolf M, Knecht S, Vandekerckhove Y, Tavernier R, Nakagawa H, Duytschaever M. Evaluation of a Strategy Aiming to Enclose the Pulmonary Veins With Contiguous and Optimized Radiofrequency Lesions in Paroxysmal Atrial Fibrillation: A Pilot Study. JACC Clin Electrophysiol. 2018 Jan;4(1):99-108. doi: 10.1016/j.jacep.2017.06.023. Epub 2017 Sep 27.|Inoue J, Skanes AC, Gula LJ, Drangova M. Effect of Left Atrial Wall Thickness on Radiofrequency Ablation Success. J Cardiovasc Electrophysiol. 2016 Nov;27(11):1298-1303. doi: 10.1111/jce.13065. Epub 2016 Sep 16.|Pambrun T, Combes S, Sousa P, Bloa ML, El Bouazzaoui R, Grand-Larrieu D, Thompson N, Martin R, Combes N, Boveda S, Haïssaguerre M, Albenque JP. Contact-force guided single-catheter approach for pulmonary vein isolation: Feasibility, outcomes, and cost-effectiveness. Heart Rhythm. 2017 Mar;14(3):331-338. doi: 10.1016/j.hrthm.2016.12.008. Epub 2016 Dec 7.|Steven D, Reddy VY, Inada K, Roberts-Thomson KC, Seiler J, Stevenson WG, Michaud GF. Loss of pace capture on the ablation line: a new marker for complete radiofrequency lesions to achieve pulmonary vein isolation. Heart Rhythm. 2010 Mar;7(3):323-30. doi: 10.1016/j.hrthm.2009.11.011. Epub 2009 Nov 12.|Eitel C, Hindricks G, Sommer P, Gaspar T, Kircher S, Wetzel U, Dagres N, Esato M, Bollmann A, Husser D, Hilbert S, Zaker-Shahrak R, Arya A, Piorkowski C. Circumferential pulmonary vein isolation and linear left atrial ablation as a single-catheter technique to achieve bidirectional conduction block: the pace-and-ablate approach. Heart Rhythm. 2010;7(2):157-64. doi: 10.1016/j.hrthm.2009.10.003. Epub 2009 Oct 12.	Atrial Fibrillation Personalized atrial fibrillation ablation NA NA NA Procedure All	NA	NA	NA	NA	NA	NA	atrial fibrillation	NA	NA
NCT04219228	NA	NA	NA	NA	NA	NA	NA	NA	NA	NA	NA	22559900|30907935|15848921|24160405|19104465|10764848	Morgan IG, Ohno-Matsui K, Saw SM. Myopia. Lancet. 2012 May 5;379(9827):1739-48. doi: 10.1016/S0140-6736(12)60272-4. Review.|Zadnik K, Mutti DO. Outdoor Activity Protects Against Childhood Myopia-Let the Sun Shine In. JAMA Pediatr. 2019 May 1;173(5):415-416. doi: 10.1001/jamapediatrics.2019.0278.|Ojaimi E, Rose KA, Smith W, Morgan IG, Martin FJ, Mitchell P. Methods for a population-based study of myopia and other eye conditions in school children: the Sydney Myopia Study. Ophthalmic Epidemiol. 2005 Feb;12(1):59-69.|Li SM, Liu LR, Li SY, Ji YZ, Fu J, Wang Y, Li H, Zhu BD, Yang Z, Li L, Chen W, Kang MT, Zhang FJ, Zhan SY, Wang NL, Mitchell P; Anyang Childhood Eye Study Group. Design, methodology and baseline data of a school-based cohort study in Central China: the Anyang Childhood Eye Study. Ophthalmic Epidemiol. 2013 Dec;20(6):348-59. doi: 10.3109/09286586.2013.842596. Epub 2013 Oct 25.|He M, Zheng Y, Xiang F. Prevalence of myopia in urban and rural children in mainland China. Optom Vis Sci. 2009 Jan;86(1):40-4. doi: 10.1097/OPX.0b013e3181940719.|Negrel AD, Maul E, Pokharel GP, Zhao J, Ellwein LB. Refractive Error Study in Children: sampling and measurement methods for a multi-country survey. Am J Ophthalmol. 2000 Apr;129(4):421-6.	Myopia Ophthalmic examinations|Wearable devices NA NA NA Diagnostic Test|Device All	NA	NA	NA	NA	NA	NA	myopia	NA	NA
NCT04219813	NA	NA	NA	NA	NA	NA	NA	NA	NA	NA	NA	24275240|26026392|24169272|22825366|26096570|27388423|27144617|30567296|24533607|22313950	Carroccio A, Rini G, Mansueto P. Non-celiac wheat sensitivity is a more appropriate label than non-celiac gluten sensitivity. Gastroenterology. 2014 Jan;146(1):320-1. doi: 10.1053/j.gastro.2013.08.061. Epub 2013 Nov 22.|Carroccio A, D'Alcamo A, Cavataio F, Soresi M, Seidita A, Sciumè C, Geraci G, Iacono G, Mansueto P. High Proportions of People With Nonceliac Wheat Sensitivity Have Autoimmune Disease or Antinuclear Antibodies. Gastroenterology. 2015 Sep;149(3):596-603.e1. doi: 10.1053/j.gastro.2015.05.040. Epub 2015 May 27.|Carroccio A, Mansueto P, D'Alcamo A, Iacono G. Non-celiac wheat sensitivity as an allergic condition: personal experience and narrative review. Am J Gastroenterol. 2013 Dec;108(12):1845-52; quiz 1853. doi: 10.1038/ajg.2013.353. Epub 2013 Nov 5. Review.|Carroccio A, Mansueto P, Iacono G, Soresi M, D'Alcamo A, Cavataio F, Brusca I, Florena AM, Ambrosiano G, Seidita A, Pirrone G, Rini GB. Non-celiac wheat sensitivity diagnosed by double-blind placebo-controlled challenge: exploring a new clinical entity. Am J Gastroenterol. 2012 Dec;107(12):1898-906; quiz 1907. doi: 10.1038/ajg.2012.236. Epub 2012 Jul 24.|Catassi C, Elli L, Bonaz B, Bouma G, Carroccio A, Castillejo G, Cellier C, Cristofori F, de Magistris L, Dolinsek J, Dieterich W, Francavilla R, Hadjivassiliou M, Holtmeier W, Körner U, Leffler DA, Lundin KE, Mazzarella G, Mulder CJ, Pellegrini N, Rostami K, Sanders D, Skodje GI, Schuppan D, Ullrich R, Volta U, Williams M, Zevallos VF, Zopf Y, Fasano A. Diagnosis of Non-Celiac Gluten Sensitivity (NCGS): The Salerno Experts' Criteria. Nutrients. 2015 Jun 18;7(6):4966-77. doi: 10.3390/nu7064966.|Di Liberto D, Mansueto P, D'Alcamo A, Lo Pizzo M, Lo Presti E, Geraci G, Fayer F, Guggino G, Iacono G, Dieli F, Carroccio A. Predominance of Type 1 Innate Lymphoid Cells in the Rectal Mucosa of Patients With Non-Celiac Wheat Sensitivity: Reversal After a Wheat-Free Diet. Clin Transl Gastroenterol. 2016 Jul 7;7(7):e178. doi: 10.1038/ctg.2016.35.|Drossman DA. Functional Gastrointestinal Disorders: History, Pathophysiology, Clinical Features and Rome IV. Gastroenterology. 2016 Feb 19. pii: S0016-5085(16)00223-7. doi: 10.1053/j.gastro.2016.02.032. [Epub ahead of print]|Losurdo G, Principi M, Iannone A, Giangaspero A, Piscitelli D, Ierardi E, Di Leo A, Barone M. Predictivity of Autoimmune Stigmata for Gluten Sensitivity in Subjects with Microscopic Enteritis: A Retrospective Study. Nutrients. 2018 Dec 18;10(12). pii: E2001. doi: 10.3390/nu10122001.|Mansueto P, Seidita A, D'Alcamo A, Carroccio A. Non-celiac gluten sensitivity: literature review. J Am Coll Nutr. 2014;33(1):39-54. doi: 10.1080/07315724.2014.869996. Review.|Sapone A, Bai JC, Ciacci C, Dolinsek J, Green PH, Hadjivassiliou M, Kaukinen K, Rostami K, Sanders DS, Schumann M, Ullrich R, Villalta D, Volta U, Catassi C, Fasano A. Spectrum of gluten-related disorders: consensus on new nomenclature and classification. BMC Med. 2012 Feb 7;10:13. doi: 10.1186/1741-7015-10-13. Review.	Non-celiac Gluten/Wheat Sensitivity Urinary test NA NA NA Other All	NA	NA	NA	NA	NA	NA	hypersensitivity	NA	NA
NCT04220502	NA	NA	NA	NA	NA	NA	NA	NA	NA	NA	NA	21916277	Kindred C, Oresajo CO, Yatskayer M, Halder RM. Comparative evaluation of men's depilatory composition versus razor in black men. Cutis. 2011 Aug;88(2):98-103.	Pseudofolliculitis Barbae Magic Shave Powder Gold|Traditional Shaving Methods Parallel Assignment Prevention Randomized Drug|Device Male	Magic Shave Powder Gold's Affects on the Occurrence of Pseudofolliculitis Barbae	Interventional	Recruiting	Early Phase 1	2	40	hair diseases	NA	NA
NCT04220723	NA	NA	NA	NA	NA	NA	NA	NA	NA	NA	NA	24136710|29024353	Bernal W, Martin-Mateos R, Lipcsey M, Tallis C, Woodsford K, McPhail MJ, Willars C, Auzinger G, Sizer E, Heneghan M, Cottam S, Heaton N, Wendon J. Aerobic capacity during cardiopulmonary exercise testing and survival with and without liver transplantation for patients with chronic liver disease. Liver Transpl. 2014 Jan;20(1):54-62. doi: 10.1002/lt.23766. Epub 2013 Nov 29.|Duarte-Rojo A, Ruiz-Margáin A, Montaño-Loza AJ, Macías-Rodríguez RU, Ferrando A, Kim WR. Exercise and physical activity for patients with end-stage liver disease: Improving functional status and sarcopenia while on the transplant waiting list. Liver Transpl. 2018 Jan;24(1):122-139. doi: 10.1002/lt.24958.	End Stage Liver Disease Frailty Assessment|Functional Capacity Assessment NA NA NA Other|Other All	NA	NA	NA	NA	NA	NA	liver diseases|frailty|end stage liver disease	NA	NA
NCT04220840	NA	NA	NA	NA	NA	NA	NA	NA	NA	NA	NA	29541823|29536238|27448296|22843083	Sohn M, Iesalnieks I, Agha A, Steiner P, Hochrein A, Pratschke J, Ritschl P, Aigner F. Perforated Diverticulitis with Generalized Peritonitis: Low Stoma Rate Using a "Damage Control Strategy". World J Surg. 2018 Oct;42(10):3189-3195. doi: 10.1007/s00268-018-4585-y.|Sohn MA, Agha A, Steiner P, Hochrein A, Komm M, Ruppert R, Ritschl P, Aigner F, Iesalnieks I. Damage control surgery in perforated diverticulitis: ongoing peritonitis at second surgery predicts a worse outcome. Int J Colorectal Dis. 2018 Jul;33(7):871-878. doi: 10.1007/s00384-018-3025-7. Epub 2018 Mar 13.|Sohn M, Agha A, Heitland W, Gundling F, Steiner P, Iesalnieks I. Damage control strategy for the treatment of perforated diverticulitis with generalized peritonitis. Tech Coloproctol. 2016 Aug;20(8):577-83. doi: 10.1007/s10151-016-1506-7. Epub 2016 Jul 22.|Kafka-Ritsch R, Birkfellner F, Perathoner A, Raab H, Nehoda H, Pratschke J, Zitt M. Damage control surgery with abdominal vacuum and delayed bowel reconstruction in patients with perforated diverticulitis Hinchey III/IV. J Gastrointest Surg. 2012 Oct;16(10):1915-22. Epub 2012 Jul 28.	Perforated Diverticulitis Damage control strategy NA NA NA Procedure All	NA	NA	NA	NA	NA	NA	diverticulitis|peritonitis	NA	NA
NCT04221386	NA	NA	NA	NA	NA	NA	NA	NA	NA	NA	NA	30312779	Särkämö T, Sihvonen AJ. Golden oldies and silver brains: Deficits, preservation, learning, and rehabilitation effects of music in ageing-related neurological disorders. Cortex. 2018 Dec;109:104-123. doi: 10.1016/j.cortex.2018.08.034. Epub 2018 Sep 19. Review.	Dementia|Speech Therapy Melodic Intonation Therapy (MIT) Parallel Assignment Treatment Randomized Behavioral All	Melodic Intonation Therapy for Tone Language Speakers	Interventional	Suspended	N/A	2	40	dementia|communication disorders	NA	NA
NCT04221698	NA	NA	NA	NA	NA	NA	NA	NA	NA	NA	NA	31657964|30193080	Bramah C, Preece SJ, Gill N, Herrington L. A 10% Increase in Step Rate Improves Running Kinematics and Clinical Outcomes in Runners With Patellofemoral Pain at 4 Weeks and 3 Months. Am J Sports Med. 2019 Dec;47(14):3406-3413. doi: 10.1177/0363546519879693. Epub 2019 Oct 28.|Bramah C, Preece SJ, Gill N, Herrington L. Is There a Pathological Gait Associated With Common Soft Tissue Running Injuries? Am J Sports Med. 2018 Oct;46(12):3023-3031. doi: 10.1177/0363546518793657. Epub 2018 Sep 7.	Gait Retraining|Kinematics Gait retraining NA NA NA Other All	NA	NA	NA	NA	NA	NA	disease susceptibility	NA	NA
NCT04222101	NA	NA	NA	NA	NA	NA	NA	NA	NA	NA	NA	14668703|12106931|14736546|9247528|15234411|17268122	Shah A, Shannon RP. Insulin resistance in dilated cardiomyopathy. Rev Cardiovasc Med. 2003;4 Suppl 6:S50-7. Review.|Dávila-Román VG, Vedala G, Herrero P, de las Fuentes L, Rogers JG, Kelly DP, Gropler RJ. Altered myocardial fatty acid and glucose metabolism in idiopathic dilated cardiomyopathy. J Am Coll Cardiol. 2002 Jul 17;40(2):271-7.|Nikolaidis LA, Sturzu A, Stolarski C, Elahi D, Shen YT, Shannon RP. The development of myocardial insulin resistance in conscious dogs with advanced dilated cardiomyopathy. Cardiovasc Res. 2004 Feb 1;61(2):297-306.|Swan JW, Anker SD, Walton C, Godsland IF, Clark AL, Leyva F, Stevenson JC, Coats AJ. Insulin resistance in chronic heart failure: relation to severity and etiology of heart failure. J Am Coll Cardiol. 1997 Aug;30(2):527-32.|Witteles RM, Tang WH, Jamali AH, Chu JW, Reaven GM, Fowler MB. Insulin resistance in idiopathic dilated cardiomyopathy: a possible etiologic link. J Am Coll Cardiol. 2004 Jul 7;44(1):78-81.|Sakai Y, Maruyama T, Katsuta H, Kogawa K, Akashi T, Izumi K, Tominaga H, Kono S, Nagafuchi S, Harada M. Patients with dilated cardiomyopathy possess insulin resistance independently of cardiac dysfunction or serum tumor necrosis factor-alpha. Int Heart J. 2006 Nov;47(6):877-87.	Cardiomyopathy, Dilated|Cardiomyopathy, Hypertrophic|Insulin Resistance Oral glucose tolerance test NA NA NA Diagnostic Test All	NA	NA	NA	NA	NA	NA	cardiomyopathies|cardiomyopathy, dilated|insulin resistance|cardiomyopathy, hypertrophic	NA	NA
NCT04223102	NA	NA	NA	NA	NA	NA	NA	NA	NA	NA	NA	29196415|22622349|28904330|29729257|26549775|28698865|24316595|22761885|29515151|29277623|29720905|26992426|26181352|26311717|29702299|23335968|24599709|27811909|27876571|23954159|27797940|29533185|28713780|23954158|28423670|29170280|30936547|26187751|28018861	Peters BA, Wu J, Pei Z, Yang L, Purdue MP, Freedman ND, Jacobs EJ, Gapstur SM, Hayes RB, Ahn J. Oral Microbiome Composition Reflects Prospective Risk for Esophageal Cancers. Cancer Res. 2017 Dec 1;77(23):6777-6787. doi: 10.1158/0008-5472.CAN-17-1296.|Sanapareddy N, Legge RM, Jovov B, McCoy A, Burcal L, Araujo-Perez F, Randall TA, Galanko J, Benson A, Sandler RS, Rawls JF, Abdo Z, Fodor AA, Keku TO. Increased rectal microbial richness is associated with the presence of colorectal adenomas in humans. ISME J. 2012 Oct;6(10):1858-68. doi: 10.1038/ismej.2012.43. Epub 2012 May 24.|Xu K, Jiang B. Analysis of Mucosa-Associated Microbiota in Colorectal Cancer. Med Sci Monit. 2017 Sep 14;23:4422-4430.|Kwong TNY, Wang X, Nakatsu G, Chow TC, Tipoe T, Dai RZW, Tsoi KKK, Wong MCS, Tse G, Chan MTV, Chan FKL, Ng SC, Wu JCY, Wu WKK, Yu J, Sung JJY, Wong SH. Association Between Bacteremia From Specific Microbes and Subsequent Diagnosis of Colorectal Cancer. Gastroenterology. 2018 Aug;155(2):383-390.e8. doi: 10.1053/j.gastro.2018.04.028. Epub 2018 May 3.|Kasai C, Sugimoto K, Moritani I, Tanaka J, Oya Y, Inoue H, Tameda M, Shiraki K, Ito M, Takei Y, Takase K. Comparison of human gut microbiota in control subjects and patients with colorectal carcinoma in adenoma: Terminal restriction fragment length polymorphism and next-generation sequencing analyses. Oncol Rep. 2016 Jan;35(1):325-33. doi: 10.3892/or.2015.4398. Epub 2015 Nov 4.|Yoon H, Kim N, Park JH, Kim YS, Lee J, Kim HW, Choi YJ, Shin CM, Park YS, Lee DH, Jung HC. Comparisons of Gut Microbiota Among Healthy Control, Patients With Conventional Adenoma, Sessile Serrated Adenoma, and Colorectal Cancer. J Cancer Prev. 2017 Jun;22(2):108-114. doi: 10.15430/JCP.2017.22.2.108. Epub 2017 Jun 30.|Ahn J, Sinha R, Pei Z, Dominianni C, Wu J, Shi J, Goedert JJ, Hayes RB, Yang L. Human gut microbiome and risk for colorectal cancer. J Natl Cancer Inst. 2013 Dec 18;105(24):1907-11. doi: 10.1093/jnci/djt300. Epub 2013 Dec 6.|Chen W, Liu F, Ling Z, Tong X, Xiang C. Human intestinal lumen and mucosa-associated microbiota in patients with colorectal cancer. PLoS One. 2012;7(6):e39743. doi: 10.1371/journal.pone.0039743. Epub 2012 Jun 28.|Jones RB, Zhu X, Moan E, Murff HJ, Ness RM, Seidner DL, Sun S, Yu C, Dai Q, Fodor AA, Azcarate-Peril MA, Shrubsole MJ. Inter-niche and inter-individual variation in gut microbial community assessment using stool, rectal swab, and mucosal samples. Sci Rep. 2018 Mar 7;8(1):4139. doi: 10.1038/s41598-018-22408-4.|Mandal P. Molecular mechanistic pathway of colorectal carcinogenesis associated with intestinal microbiota. Anaerobe. 2018 Feb;49:63-70. doi: 10.1016/j.anaerobe.2017.12.008. Epub 2017 Dec 19. Review.|Chen GY. The Role of the Gut Microbiome in Colorectal Cancer. Clin Colon Rectal Surg. 2018 May;31(3):192-198. doi: 10.1055/s-0037-1602239. Epub 2018 Apr 1. Review.|Flemer B, Lynch DB, Brown JM, Jeffery IB, Ryan FJ, Claesson MJ, O'Riordain M, Shanahan F, O'Toole PW. Tumour-associated and non-tumour-associated microbiota in colorectal cancer. Gut. 2017 Apr;66(4):633-643. doi: 10.1136/gutjnl-2015-309595. Epub 2016 Mar 18.|Mima K, Sukawa Y, Nishihara R, Qian ZR, Yamauchi M, Inamura K, Kim SA, Masuda A, Nowak JA, Nosho K, Kostic AD, Giannakis M, Watanabe H, Bullman S, Milner DA, Harris CC, Giovannucci E, Garraway LA, Freeman GJ, Dranoff G, Chan AT, Garrett WS, Huttenhower C, Fuchs CS, Ogino S. Fusobacterium nucleatum and T Cells in Colorectal Carcinoma. JAMA Oncol. 2015 Aug;1(5):653-61. doi: 10.1001/jamaoncol.2015.1377.|Mima K, Nishihara R, Qian ZR, Cao Y, Sukawa Y, Nowak JA, Yang J, Dou R, Masugi Y, Song M, Kostic AD, Giannakis M, Bullman S, Milner DA, Baba H, Giovannucci EL, Garraway LA, Freeman GJ, Dranoff G, Garrett WS, Huttenhower C, Meyerson M, Meyerhardt JA, Chan AT, Fuchs CS, Ogino S. Fusobacterium nucleatum in colorectal carcinoma tissue and patient prognosis. Gut. 2016 Dec;65(12):1973-1980. doi: 10.1136/gutjnl-2015-310101. Epub 2015 Aug 26.|Liu L, Tabung FK, Zhang X, Nowak JA, Qian ZR, Hamada T, Nevo D, Bullman S, Mima K, Kosumi K, da Silva A, Song M, Cao Y, Twombly TS, Shi Y, Liu H, Gu M, Koh H, Li W, Du C, Chen Y, Li C, Li W, Mehta RS, Wu K, Wang M, Kostic AD, Giannakis M, Garrett WS, Hutthenhower C, Chan AT, Fuchs CS, Nishihara R, Ogino S, Giovannucci EL. Diets That Promote Colon Inflammation Associate With Risk of Colorectal Carcinomas That Contain Fusobacterium nucleatum. Clin Gastroenterol Hepatol. 2018 Oct;16(10):1622-1631.e3. doi: 10.1016/j.cgh.2018.04.030. Epub 2018 Apr 24.|McCoy AN, Araújo-Pérez F, Azcárate-Peril A, Yeh JJ, Sandler RS, Keku TO. Fusobacterium is associated with colorectal adenomas. PLoS One. 2013;8(1):e53653. doi: 10.1371/journal.pone.0053653. Epub 2013 Jan 15.|Flanagan L, Schmid J, Ebert M, Soucek P, Kunicka T, Liska V, Bruha J, Neary P, Dezeeuw N, Tommasino M, Jenab M, Prehn JH, Hughes DJ. Fusobacterium nucleatum associates with stages of colorectal neoplasia development, colorectal cancer and disease outcome. Eur J Clin Microbiol Infect Dis. 2014 Aug;33(8):1381-90. doi: 10.1007/s10096-014-2081-3. Epub 2014 Mar 6.|Mima K, Cao Y, Chan AT, Qian ZR, Nowak JA, Masugi Y, Shi Y, Song M, da Silva A, Gu M, Li W, Hamada T, Kosumi K, Hanyuda A, Liu L, Kostic AD, Giannakis M, Bullman S, Brennan CA, Milner DA, Baba H, Garraway LA, Meyerhardt JA, Garrett WS, Huttenhower C, Meyerson M, Giovannucci EL, Fuchs CS, Nishihara R, Ogino S. Fusobacterium nucleatum in Colorectal Carcinoma Tissue According to Tumor Location. Clin Transl Gastroenterol. 2016 Nov 3;7(11):e200. doi: 10.1038/ctg.2016.53.|Yang Y, Weng W, Peng J, Hong L, Yang L, Toiyama Y, Gao R, Liu M, Yin M, Pan C, Li H, Guo B, Zhu Q, Wei Q, Moyer MP, Wang P, Cai S, Goel A, Qin H, Ma Y. Fusobacterium nucleatum Increases Proliferation of Colorectal Cancer Cells and Tumor Development in Mice by Activating Toll-Like Receptor 4 Signaling to Nuclear Factor-κB, and Up-regulating Expression of MicroRNA-21. Gastroenterology. 2017 Mar;152(4):851-866.e24. doi: 10.1053/j.gastro.2016.11.018. Epub 2016 Nov 19.|Kostic AD, Chun E, Robertson L, Glickman JN, Gallini CA, Michaud M, Clancy TE, Chung DC, Lochhead P, Hold GL, El-Omar EM, Brenner D, Fuchs CS, Meyerson M, Garrett WS. Fusobacterium nucleatum potentiates intestinal tumorigenesis and modulates the tumor-immune microenvironment. Cell Host Microbe. 2013 Aug 14;14(2):207-15. doi: 10.1016/j.chom.2013.07.007.|Wong SH, Kwong TNY, Chow TC, Luk AKC, Dai RZW, Nakatsu G, Lam TYT, Zhang L, Wu JCY, Chan FKL, Ng SSM, Wong MCS, Ng SC, Wu WKK, Yu J, Sung JJY. Quantitation of faecal Fusobacterium improves faecal immunochemical test in detecting advanced colorectal neoplasia. Gut. 2017 Aug;66(8):1441-1448. doi: 10.1136/gutjnl-2016-312766. Epub 2016 Oct 24.|Sears CL. The who, where and how of fusobacteria and colon cancer. Elife. 2018 Mar 13;7. pii: e28434. doi: 10.7554/eLife.28434.|Abed J, Maalouf N, Parhi L, Chaushu S, Mandelboim O, Bachrach G. Tumor Targeting by Fusobacterium nucleatum: A Pilot Study and Future Perspectives. Front Cell Infect Microbiol. 2017 Jun 30;7:295. doi: 10.3389/fcimb.2017.00295. eCollection 2017.|Rubinstein MR, Wang X, Liu W, Hao Y, Cai G, Han YW. Fusobacterium nucleatum promotes colorectal carcinogenesis by modulating E-cadherin/β-catenin signaling via its FadA adhesin. Cell Host Microbe. 2013 Aug 14;14(2):195-206. doi: 10.1016/j.chom.2013.07.012.|Chen Y, Peng Y, Yu J, Chen T, Wu Y, Shi L, Li Q, Wu J, Fu X. Invasive Fusobacterium nucleatum activates beta-catenin signaling in colorectal cancer via a TLR4/P-PAK1 cascade. Oncotarget. 2017 May 9;8(19):31802-31814. doi: 10.18632/oncotarget.15992.|Bullman S, Pedamallu CS, Sicinska E, Clancy TE, Zhang X, Cai D, Neuberg D, Huang K, Guevara F, Nelson T, Chipashvili O, Hagan T, Walker M, Ramachandran A, Diosdado B, Serna G, Mulet N, Landolfi S, Ramon Y Cajal S, Fasani R, Aguirre AJ, Ng K, Élez E, Ogino S, Tabernero J, Fuchs CS, Hahn WC, Nuciforo P, Meyerson M. Analysis of Fusobacterium persistence and antibiotic response in colorectal cancer. Science. 2017 Dec 15;358(6369):1443-1448. doi: 10.1126/science.aal5240. Epub 2017 Nov 23.|Wirbel J, Pyl PT, Kartal E, Zych K, Kashani A, Milanese A, Fleck JS, Voigt AY, Palleja A, Ponnudurai R, Sunagawa S, Coelho LP, Schrotz-King P, Vogtmann E, Habermann N, Niméus E, Thomas AM, Manghi P, Gandini S, Serrano D, Mizutani S, Shiroma H, Shiba S, Shibata T, Yachida S, Yamada T, Waldron L, Naccarati A, Segata N, Sinha R, Ulrich CM, Brenner H, Arumugam M, Bork P, Zeller G. Meta-analysis of fecal metagenomes reveals global microbial signatures that are specific for colorectal cancer. Nat Med. 2019 Apr;25(4):679-689. doi: 10.1038/s41591-019-0406-6. Epub 2019 Apr 1.|Garcia-Aguilar J, Chow OS, Smith DD, Marcet JE, Cataldo PA, Varma MG, Kumar AS, Oommen S, Coutsoftides T, Hunt SR, Stamos MJ, Ternent CA, Herzig DO, Fichera A, Polite BN, Dietz DW, Patil S, Avila K; Timing of Rectal Cancer Response to Chemoradiation Consortium. Effect of adding mFOLFOX6 after neoadjuvant chemoradiation in locally advanced rectal cancer: a multicentre, phase 2 trial. Lancet Oncol. 2015 Aug;16(8):957-66. doi: 10.1016/S1470-2045(15)00004-2. Epub 2015 Jul 14.|Thomas AM, Jesus EC, Lopes A, Aguiar S Jr, Begnami MD, Rocha RM, Carpinetti PA, Camargo AA, Hoffmann C, Freitas HC, Silva IT, Nunes DN, Setubal JC, Dias-Neto E. Tissue-Associated Bacterial Alterations in Rectal Carcinoma Patients Revealed by 16S rRNA Community Profiling. Front Cell Infect Microbiol. 2016 Dec 9;6:179. doi: 10.3389/fcimb.2016.00179. eCollection 2016.	Locally Advanced Malignant Neoplasm|Rectal Cancer Tissue collection NA NA NA Procedure All	NA	NA	NA	NA	NA	NA	rectal neoplasms|neoplasms	NA	NA
NCT04223518	NA	NA	NA	NA	NA	NA	NA	NA	NA	NA	NA	30498390|30342719|28626380|28615929|28275113|27139220|25633465	Arrouk R, Herdes RE, Karpinski AC, Hyman PE. Serum-derived bovine immunoglobulin for children with diarrhea-predominant irritable bowel syndrome. Pediatric Health Med Ther. 2018 Oct 24;9:129-133. doi: 10.2147/PHMT.S159925. eCollection 2018.|Liaquat H, Ashat M, Stocker A, McElmurray L, Beatty K, Abell TL, Dryden G. Clinical Efficacy of Serum-Derived Bovine Immunoglobulin in Patients With Refractory Inflammatory Bowel Disease. Am J Med Sci. 2018 Dec;356(6):531-536. doi: 10.1016/j.amjms.2018.08.019. Epub 2018 Sep 5.|Soriano RA, Ramos-Soriano AG. Clinical and Pathologic Remission of Pediatric Ulcerative Colitis with Serum-Derived Bovine Immunoglobulin Added to the Standard Treatment Regimen. Case Rep Gastroenterol. 2017 May 19;11(2):335-343. doi: 10.1159/000475923. eCollection 2017 May-Aug.|Shaw AL, Tomanelli A, Bradshaw TP, Petschow BW, Burnett BP. Impact of serum-derived bovine immunoglobulin/protein isolate therapy on irritable bowel syndrome and inflammatory bowel disease: a survey of patient perspective. Patient Prefer Adherence. 2017 May 31;11:1001-1007. doi: 10.2147/PPA.S134792. eCollection 2017.|Valentin N, Camilleri M, Carlson P, Harrington SC, Eckert D, O'Neill J, Burton D, Chen J, Shaw AL, Acosta A. Potential mechanisms of effects of serum-derived bovine immunoglobulin/protein isolate therapy in patients with diarrhea-predominant irritable bowel syndrome. Physiol Rep. 2017 Mar;5(5). pii: e13170. doi: 10.14814/phy2.13170.|Pérez-Bosque A, Miró L, Maijó M, Polo J, Campbell JM, Russell L, Crenshaw JD, Weaver E, Moretó M. Oral Serum-Derived Bovine Immunoglobulin/Protein Isolate Has Immunomodulatory Effects on the Colon of Mice that Spontaneously Develop Colitis. PLoS One. 2016 May 3;11(5):e0154823. doi: 10.1371/journal.pone.0154823. eCollection 2016.|Gelfand MS, Burnett BP. Serum-derived bovine immunoglobulin/protein isolate should be considered in patients with HIV gut barrier dysfunction. Infection. 2015 Apr;43(2):253-4. doi: 10.1007/s15010-015-0732-7. Epub 2015 Jan 30.	Crohn Disease|Inflammatory Bowel Diseases|Ulcerative Colitis Serum bovine immunoglobulin|Placebo Parallel Assignment Treatment Randomized Dietary Supplement|Dietary Supplement All	Serum Bovine Immunoglobulin (SBI) in Children and Young Adults With Inflammatory Bowel Disease (IBD)	Interventional	Recruiting	Early Phase 1	2	43	intestinal diseases|inflammatory bowel diseases|crohn disease|colitis, ulcerative	immunoglobulins|antibodies|immunoglobulins, intravenous	NA
NCT04223557	NA	NA	NA	NA	NA	NA	NA	NA	NA	NA	NA	23303913|21749443|16355012|9023600	Tchernof A, Després JP. Pathophysiology of human visceral obesity: an update. Physiol Rev. 2013 Jan;93(1):359-404. doi: 10.1152/physrev.00033.2011. Review.|Wassink AM, van der Graaf Y, van Haeften TW, Spiering W, Soedamah-Muthu SS, Visseren FL; SMART Study Group. Waist circumference and metabolic risk factors have separate and additive effects on the risk of future Type 2 diabetes in patients with vascular diseases. A cohort study. Diabet Med. 2011 Aug;28(8):932-40. doi: 10.1111/j.1464-5491.2011.03318.x.|Hutley L, Prins JB. Fat as an endocrine organ: relationship to the metabolic syndrome. Am J Med Sci. 2005 Dec;330(6):280-9. Review.|Kortelainen ML, Särkioja T. Coronary atherosclerosis and myocardial hypertrophy in relation to body fat distribution in healthy women: an autopsy study on 33 violent deaths. Int J Obes Relat Metab Disord. 1997 Jan;21(1):43-9.	Arteriosclerotic Cardiovascular Disease|Dyslipidemias|Hypercholesteremia High-intensity focused ultrasound mediated perirenal fat modification|Sham control procedure Parallel Assignment Treatment Randomized Procedure|Procedure All	A Cholesterol Lowering Therapy of Non-invasive Focused High-intensity Ultrasound Mediated Perirenal Fat Modification	Interventional	Not yet recruiting	N/A	2	84	cardiovascular diseases|dyslipidemias|hypercholesterolemia	NA	NA
NCT04224207	NA	NA	NA	NA	NA	NA	NA	NA	NA	NA	NA	31013696|26107378|25868399|27116661|28157165|28164440|29553543	Musiał-Wysocka A, Kot M, Sułkowski M, Badyra B, Majka M. Molecular and Functional Verification of Wharton's Jelly Mesenchymal Stem Cells (WJ-MSCs) Pluripotency. Int J Mol Sci. 2019 Apr 12;20(8). pii: E1807. doi: 10.3390/ijms20081807.|Leow SN, Luu CD, Hairul Nizam MH, Mok PL, Ruhaslizan R, Wong HS, Wan Abdul Halim WH, Ng MH, Ruszymah BH, Chowdhury SR, Bastion ML, Then KY. Safety and Efficacy of Human Wharton's Jelly-Derived Mesenchymal Stem Cells Therapy for Retinal Degeneration. PLoS One. 2015 Jun 24;10(6):e0128973. doi: 10.1371/journal.pone.0128973. eCollection 2015.|Rani S, Ryan AE, Griffin MD, Ritter T. Mesenchymal Stem Cell-derived Extracellular Vesicles: Toward Cell-free Therapeutic Applications. Mol Ther. 2015 May;23(5):812-823. doi: 10.1038/mt.2015.44. Epub 2015 Mar 19. Review.|Canto-Soler V, Flores-Bellver M, Vergara MN. Stem Cell Sources and Their Potential for the Treatment of Retinal Degenerations. Invest Ophthalmol Vis Sci. 2016 Apr 1;57(5):ORSFd1-9. doi: 10.1167/iovs.16-19127. Review.|Garg A, Yang J, Lee W, Tsang SH. Stem Cell Therapies in Retinal Disorders. Cells. 2017 Feb 2;6(1). pii: E4. doi: 10.3390/cells6010004. Review.|Mohamed EM, Abdelrahman SA, Hussein S, Shalaby SM, Mosaad H, Awad AM. Effect of human umbilical cord blood mesenchymal stem cells administered by intravenous or intravitreal routes on cryo-induced retinal injury. IUBMB Life. 2017 Mar;69(3):188-201. doi: 10.1002/iub.1608. Epub 2017 Feb 5.|Limoli PG, Vingolo EM, Limoli C, Scalinci SZ, Nebbioso M. Regenerative Therapy by Suprachoroidal Cell Autograft in Dry Age-related Macular Degeneration: Preliminary In Vivo Report. J Vis Exp. 2018 Feb 12;(132). doi: 10.3791/56469.	Inherited Retinal Dystrophy|Retinitis Pigmentosa Wharton's jelly derived mesenchymal stem cell NA NA NA Biological All	Management of Retinitis Pigmentosa by Mesenchymal Stem Cells by Wharton's Jelly Derived Mesenchymal Stem Cells	Interventional	Completed	Phase 3	2	32	retinal dystrophies|retinitis|retinitis pigmentosa	NA	NA
NCT04224467	NA	NA	NA	NA	NA	NA	NA	NA	NA	NA	NA	29935649|26394736|29551477|31325591|29290809|25199746|28950327	Seracchioli R, Raimondo D, Arena A, Zanello M, Mabrouk M. Clinical use of endovenous indocyanine green during rectosigmoid segmental resection for endometriosis. Fertil Steril. 2018 Jun;109(6):1135. doi: 10.1016/j.fertnstert.2018.02.122.|Gossedge G, Vallance A, Jayne D. Diverse applications for near infra-red intraoperative imaging. Colorectal Dis. 2015 Oct;17 Suppl 3:7-11. doi: 10.1111/codi.13023. Review.|Cosentino F, Vizzielli G, Turco LC, Fagotti A, Cianci S, Vargiu V, Zannoni GF, Ferrandina G, Scambia G. Near-Infrared Imaging with Indocyanine Green for Detection of Endometriosis Lesions (Gre-Endo Trial): A Pilot Study. J Minim Invasive Gynecol. 2018 Nov - Dec;25(7):1249-1254. doi: 10.1016/j.jmig.2018.02.023. Epub 2018 Mar 15.|Malzoni M, Iuzzolino D, Rasile M, Coppola M, Casarella L, Di Giovanni A, Falcone F. Surgical Principles of Segmental Rectosigmoid Resection and Reanastomosis for Deep Infiltrating Endometriosis. J Minim Invasive Gynecol. 2020 Feb;27(2):258. doi: 10.1016/j.jmig.2019.06.018. Epub 2019 Jul 17.|He K, Zhou J, Yang F, Chi C, Li H, Mao Y, Hui B, Wang K, Tian J, Wang J. Near-infrared Intraoperative Imaging of Thoracic Sympathetic Nerves: From Preclinical Study to Clinical Trial. Theranostics. 2018 Jan 1;8(2):304-313. doi: 10.7150/thno.22369. eCollection 2018.|Chen SC, Wang MC, Wang WH, Lee CC, Yang TF, Lin CF, Wang JT, Liao CH, Chang CC, Chen MH, Shih YH, Hsu SP. Fluorescence-assisted visualization of facial nerve during mastoidectomy: A novel technique for preventing iatrogenic facial paralysis. Auris Nasus Larynx. 2015 Apr;42(2):113-8. doi: 10.1016/j.anl.2014.08.008. Epub 2014 Sep 6.|Mao Y, Chi C, Yang F, Zhou J, He K, Li H, Chen X, Ye J, Wang J, Tian J. The identification of sub-centimetre nodules by near-infrared fluorescence thoracoscopic systems in pulmonary resection surgeries. Eur J Cardiothorac Surg. 2017 Dec 1;52(6):1190-1196. doi: 10.1093/ejcts/ezx207.	Adenomyosis|Cervical Cancer|Endometrial Carcinoma|Endometriosis|Ovarian Cyst Benign|Ovarian Cyst Malignant|Ovarian Tumor|Uterine Myomatosis|Uterine Sarcoma Intravenous ICG and Real-Time Near-infrared Imaging NA NA NA Other Female	NA	NA	NA	NA	NA	NA	endometriosis|cysts|ovarian cysts|endometrial neoplasms|adenomyosis|ovarian neoplasms	NA	NA
NCT04224831	NA	NA	NA	NA	NA	NA	NA	NA	NA	NA	NA	23410821|30505108|21427570|20930852|29546474	Nicholson B, Noble J, Forooghian F, Meyerle C. Central serous chorioretinopathy: update on pathophysiology and treatment. Surv Ophthalmol. 2013 Mar-Apr;58(2):103-26. doi: 10.1016/j.survophthal.2012.07.004. Review.|Manayath GJ, Ranjan R, Karandikar SS, Shah VS, Saravanan VR, Narendran V. Central serous chorioretinopathy: Current update on management. Oman J Ophthalmol. 2018 Sep-Dec;11(3):200-206. doi: 10.4103/ojo.OJO_29_2018. Review.|Ross A, Ross AH, Mohamed Q. Review and update of central serous chorioretinopathy. Curr Opin Ophthalmol. 2011 May;22(3):166-73. doi: 10.1097/ICU.0b013e3283459826. Review.|Gemenetzi M, De Salvo G, Lotery AJ. Central serous chorioretinopathy: an update on pathogenesis and treatment. Eye (Lond). 2010 Dec;24(12):1743-56. doi: 10.1038/eye.2010.130. Epub 2010 Oct 8. Review.|Arslan U, Özmert E, Demirel S, Örnek F, Şermet F. Effects of subtenon-injected autologous platelet-rich plasma on visual functions in eyes with retinitis pigmentosa: preliminary clinical results. Graefes Arch Clin Exp Ophthalmol. 2018 May;256(5):893-908. doi: 10.1007/s00417-018-3953-5. Epub 2018 Mar 15.	Central Serous Chorioretinopathy|Chronic Central Serous Chorioretinopathy Source of growth factors: autologous platelet-rich plasma (aPRP) + repetitive electromagnetic stimulation for iontophoresis NA NA NA Combination Product All	Treatment of Chronic Central Serous Chorioretinopathy Via Electromagnetic Stimulation and Platelet- Rich Plasma	Interventional	Completed	N/A	2	22	central serous chorioretinopathy	mitogens	NA
NCT04224883	NA	NA	NA	NA	NA	NA	NA	NA	NA	NA	NA	21963582|8982828|8792684	Lagu T, Rothberg MB, Shieh MS, Pekow PS, Steingrub JS, Lindenauer PK. Hospitalizations, costs, and outcomes of severe sepsis in the United States 2003 to 2007. Crit Care Med. 2012 Mar;40(3):754-61. doi: 10.1097/CCM.0b013e318232db65. Erratum in: Crit Care Med. 2012 Oct;40(10):2932.|Nieuwenhuijzen GA, Deitch EA, Goris RJ. The relationship between gut-derived bacteria and the development of the multiple organ dysfunction syndrome. J Anat. 1996 Dec;189 ( Pt 3):537-48. Review.|Pastores SM, Katz DP, Kvetan V. Splanchnic ischemia and gut mucosal injury in sepsis and the multiple organ dysfunction syndrome. Am J Gastroenterol. 1996 Sep;91(9):1697-710. Review.	Critical Illness|Gastrointestinal Dysfunction|Nutrition Disorders Continuously feeding|16-hours feeding|intermittent feeding Parallel Assignment Treatment Randomized Procedure|Procedure|Procedure All	Effect of Different Feeding Method on Gastrointestinal Function of Critical Patients	Interventional	Not yet recruiting	N/A	3	90	nutrition disorders|critical illness	NA	NA
NCT04225338	NA	NA	NA	NA	NA	NA	NA	NA	NA	NA	NA	20682611|11376251|19473615|26088719|18670375|21839234|17629433|22045446|26052624|19776559|20824760|24354873|16433762|15943633|24305958|14694165	Seratnahaei A, Shah A, Bodiwala K, Mukherjee D. Management of transplant renal artery stenosis. Angiology. 2011 Apr;62(3):219-24. doi: 10.1177/0003319710377076. Epub 2010 Aug 3. Review.|Patel NH, Jindal RM, Wilkin T, Rose S, Johnson MS, Shah H, Namyslowski J, Moresco KP, Trerotola SO. Renal arterial stenosis in renal allografts: retrospective study of predisposing factors and outcome after percutaneous transluminal angioplasty. Radiology. 2001 Jun;219(3):663-7.|Henning BF, Kuchlbauer S, Böger CA, Obed A, Farkas S, Zülke C, Scherer MN, Walberer A, Banas M, Krüger B, Schlitt HJ, Banas B, Krämer BK. Percutaneous transluminal angioplasty as first-line treatment of transplant renal artery stenosis. Clin Nephrol. 2009 May;71(5):543-9. Erratum in: Clin Nephrol. 2009 Jul;72(1):82. Scherer, M [corrected to Scherer, M N].|Ngo AT, Markar SR, De Lijster MS, Duncan N, Taube D, Hamady MS. A Systematic Review of Outcomes Following Percutaneous Transluminal Angioplasty and Stenting in the Treatment of Transplant Renal Artery Stenosis. Cardiovasc Intervent Radiol. 2015 Dec;38(6):1573-88. doi: 10.1007/s00270-015-1134-z. Epub 2015 Jun 19. Review.|Valpreda S, Messina M, Rabbia C. Stenting of transplant renal artery stenosis: outcome in a single center study. J Cardiovasc Surg (Torino). 2008 Oct;49(5):565-70.|Marini M, Fernandez-Rivera C, Cao I, Gulias D, Alonso A, Lopez-Muñiz A, Gómez-Martínez P. Treatment of transplant renal artery stenosis by percutaneous transluminal angioplasty and/or stenting: study in 63 patients in a single institution. Transplant Proc. 2011 Jul-Aug;43(6):2205-7. doi: 10.1016/j.transproceed.2011.06.049. Erratum in: Transplant Proc. 2012 Jan;44(1):309. Gonzalez-Martinez, P [corrected to Gómez-Martínez, P].|Peregrin JH, Stríbrná J, Lácha J, Skibová J. Long-term follow-up of renal transplant patients with renal artery stenosis treated by percutaneous angioplasty. Eur J Radiol. 2008 Jun;66(3):512-8. Epub 2007 Jul 12.|Su CH, Lian JD, Chang HR, Wu SW, Chen SC, Tsai CF, Kao PF, Ueng KC. Long-term outcomes of patients treated with primary stenting for transplant renal artery stenosis: a 10-year case cohort study. World J Surg. 2012 Jan;36(1):222-8. doi: 10.1007/s00268-011-1312-3.|Ali A, Mishler D, Taber T, Agarwal D, Yaqub M, Mujtaba M, Goggins W, Sharfuddin A. Long-term outcomes of transplant recipients referred for angiography for suspected transplant renal artery stenosis. Clin Transplant. 2015 Sep;29(9):747-55. doi: 10.1111/ctr.12574. Epub 2015 Jul 14.|Hurst FP, Abbott KC, Neff RT, Elster EA, Falta EM, Lentine KL, Agodoa LY, Jindal RM. Incidence, predictors and outcomes of transplant renal artery stenosis after kidney transplantation: analysis of USRDS. Am J Nephrol. 2009;30(5):459-67. doi: 10.1159/000242431. Epub 2009 Sep 24.|Sharma S, Potdar A, Kulkarni A. Percutaneous transluminal renal stenting for transplant renal artery stenosis. Catheter Cardiovasc Interv. 2011 Feb 1;77(2):287-93. doi: 10.1002/ccd.22758.|Willicombe M, Sandhu B, Brookes P, Gedroyc W, Hakim N, Hamady M, Hill P, McLean AG, Moser S, Papalois V, Tait P, Wilcock M, Taube D. Postanastomotic transplant renal artery stenosis: association with de novo class II donor-specific antibodies. Am J Transplant. 2014 Jan;14(1):133-43. doi: 10.1111/ajt.12531.|Audard V, Matignon M, Hemery F, Snanoudj R, Desgranges P, Anglade MC, Kobeiter H, Durrbach A, Charpentier B, Lang P, Grimbert P. Risk factors and long-term outcome of transplant renal artery stenosis in adult recipients after treatment by percutaneous transluminal angioplasty. Am J Transplant. 2006 Jan;6(1):95-9.|Voiculescu A, Schmitz M, Hollenbeck M, Braasch S, Luther B, Sandmann W, Jung G, Mödder U, Grabensee B. Management of arterial stenosis affecting kidney graft perfusion: a single-centre study in 53 patients. Am J Transplant. 2005 Jul;5(7):1731-8.|Ghirardo G, De Franceschi M, Vidal E, Vidoni A, Ramondo G, Benetti E, Motta R, Ferraro A, Zanon GF, Miotto D, Murer L. Transplant renal artery stenosis in children: risk factors and outcome after endovascular treatment. Pediatr Nephrol. 2014 Mar;29(3):461-7. doi: 10.1007/s00467-013-2681-7. Epub 2013 Dec 5.|Bruno S, Remuzzi G, Ruggenenti P. Transplant renal artery stenosis. J Am Soc Nephrol. 2004 Jan;15(1):134-41. Review.	Transplant Renal Artery Stenosis NA NA NA NA NA All	NA	NA	NA	NA	NA	NA	renal artery obstruction|constriction, pathologic	NA	NA
NCT04225403	NA	NA	NA	NA	NA	NA	NA	NA	NA	NA	NA	11266373|27018116|29509882|27016849|26981632|27481416	Cosnes J, Beaugerie L, Carbonnel F, Gendre JP. Smoking cessation and the course of Crohn's disease: an intervention study. Gastroenterology. 2001 Apr;120(5):1093-9.|Kaplan GG. Smoking Cessation for Crohn's Disease: Clearing the Haze. Am J Gastroenterol. 2016 Mar;111(3):420-2. doi: 10.1038/ajg.2016.45.|Kemp K, Dibley L, Chauhan U, Greveson K, Jäghult S, Ashton K, Buckton S, Duncan J, Hartmann P, Ipenburg N, Moortgat L, Theeuwen R, Verwey M, Younge L, Sturm A, Bager P. Second N-ECCO Consensus Statements on the European Nursing Roles in Caring for Patients with Crohn's Disease or Ulcerative Colitis. J Crohns Colitis. 2018 Jun 28;12(7):760-776. doi: 10.1093/ecco-jcc/jjy020.|Underner M, Perriot J, Cosnes J, Beau P, Peiffer G, Meurice JC. [Smoking, smoking cessation and Crohn's disease]. Presse Med. 2016 Apr;45(4 Pt 1):390-402. doi: 10.1016/j.lpm.2016.02.008. Epub 2016 Mar 23. Review. French.|Cosnes J. Smoking and Diet: Impact on Disease Course? Dig Dis. 2016;34(1-2):72-7. doi: 10.1159/000442930. Epub 2016 Mar 16. Review.|To N, Gracie DJ, Ford AC. The Importance of Smoking Cessation in Improving Disease Course in Crohn's Disease. Am J Gastroenterol. 2016 Aug;111(8):1198. doi: 10.1038/ajg.2016.165.	Crohn Disease Telephone-based motivational interviewing for smoking cessation Parallel Assignment Supportive Care Randomized Behavioral All	Telephone-based Motivational Interviewing for Smoking Cessation in Crohn's Disease Patients	Interventional	Completed	N/A	2	144	crohn disease|inflammatory bowel diseases	NA	NA
NCT04225546	NA	NA	NA	NA	NA	NA	NA	NA	NA	NA	NA	19220390|21757321	Fowler EG, Staudt LA, Greenberg MB, Oppenheim WL. Selective Control Assessment of the Lower Extremity (SCALE): development, validation, and interrater reliability of a clinical tool for patients with cerebral palsy. Dev Med Child Neurol. 2009 Aug;51(8):607-14. doi: 10.1111/j.1469-8749.2008.03186.x. Epub 2009 Feb 12.|Heyrman L, Molenaers G, Desloovere K, Verheyden G, De Cat J, Monbaliu E, Feys H. A clinical tool to measure trunk control in children with cerebral palsy: the Trunk Control Measurement Scale. Res Dev Disabil. 2011 Nov-Dec;32(6):2624-35. doi: 10.1016/j.ridd.2011.06.012. Epub 2011 Jul 14.	Cerebral Palsy, Spastic|Cerebral Palsy, Spastic, Diplegic NA NA NA NA NA All	NA	NA	NA	NA	NA	NA	cerebral palsy|muscle spasticity|paralysis	NA	NA
NCT04225741	NA	NA	NA	NA	NA	NA	NA	NA	NA	NA	NA	30581784	Timur Taşhan S, Uçar T, Aksoy Derya Y, Nacar G, Erci B. Validity and Reliability of the Turkish Version of the Modified Breast Cancer Worry Scale. Iran J Public Health. 2018 Nov;47(11):1681-1687.	Breast Cancer|Breast Cancer Female Training group Parallel Assignment Supportive Care Randomized Behavioral Female	Theory-based Training to Promote Breast Cancer Screening	Interventional	Completed	N/A	2	285	breast neoplasms	NA	NA
NCT04226183	NA	NA	NA	NA	NA	NA	NA	NA	NA	NA	NA	31078069|23105719	Nazari A, Dirandeh E, Ansari-Pirsaraei Z, Deldar H. Antioxidant levels, copper and zinc concentrations were associated with postpartum luteal activity, pregnancy loss and pregnancy status in Holstein dairy cows. Theriogenology. 2019 Jul 15;133:97-103. doi: 10.1016/j.theriogenology.2019.04.034. Epub 2019 Apr 30.|Patil SB, Kodliwadmath MV, Kodliwadmath SM. Correlation between lipid peroxidation and non-enzymatic antioxidants in pregnancy induced hypertension. Indian J Clin Biochem. 2008 Jan;23(1):45-8. doi: 10.1007/s12291-008-0011-9. Epub 2008 Mar 6.	Stress Oxidative pregnancy workout Parallel Assignment Treatment Randomized Other Female	Natural Antioxidant Intake After Exercise Can Oxidative Stress in the Third Trimester of Pragnancy	Interventional	Completed	N/A	3	24	NA	NA	NA
NCT04226443	NA	NA	NA	NA	NA	NA	NA	NA	NA	NA	NA	27746750|21338400|26965819|20041843|12623040|15690283	Boonstra AM, Stewart RE, Köke AJ, Oosterwijk RF, Swaan JL, Schreurs KM, Schiphorst Preuper HR. Cut-Off Points for Mild, Moderate, and Severe Pain on the Numeric Rating Scale for Pain in Patients with Chronic Musculoskeletal Pain: Variability and Influence of Sex and Catastrophizing. Front Psychol. 2016 Sep 30;7:1466. eCollection 2016.|Beathard GA, Urbanes A, Litchfield T, Weinstein A. The risk of sedation/analgesia in hemodialysis patients undergoing interventional procedures. Semin Dial. 2011 Jan-Feb;24(1):97-103. doi: 10.1111/j.1525-139X.2011.00844.x.|Son A, Mannoia K, Herrera A, Chizari M, Hagdoost M, Molkara A. Dialysis Access Surgery: Does Anesthesia Type Affect Maturation and Complication Rates? Ann Vasc Surg. 2016 May;33:116-9. doi: 10.1016/j.avsg.2015.12.005. Epub 2016 Mar 8.|Niscola P, Scaramucci L, Vischini G, Giovannini M, Ferrannini M, Massa P, Tatangelo P, Galletti M, Palumbo R. The use of major analgesics in patients with renal dysfunction. Curr Drug Targets. 2010 Jun;11(6):752-8. Review.|Hatzidakis AA, Charonitakis E, Athanasiou A, Tsetis D, Chlouverakis G, Papamastorakis G, Roussopoulou G, Gourtsoyiannis NC. Sedations and analgesia in patients undergoing percutaneous transhepatic biliary drainage. Clin Radiol. 2003 Feb;58(2):121-7.|Coyle TT, Helfrick JF, Gonzalez ML, Andresen RV, Perrott DH. Office-based ambulatory anesthesia: Factors that influence patient satisfaction or dissatisfaction with deep sedation/general anesthesia. J Oral Maxillofac Surg. 2005 Feb;63(2):163-72.	Adverse Reaction to Drug|Analgesic Adverse Reaction|Arteriovenous Fistula|Chronic Kidney Diseases|Midazolam Adverse Reaction|Patient Satisfaction|Sedative Adverse Reaction Midazolam intravenous injection|Remifentanil intravenous bolus dose Parallel Assignment Treatment Randomized Drug|Drug All	The Use of Midazolam and Remifentanil During Dialysis Access Procedures	Interventional	Completed	N/A	2	99	drug-related side effects and adverse reactions|kidney diseases|renal insufficiency, chronic|fistula|arteriovenous fistula	remifentanil|midazolam	NA
NCT04226560	NA	NA	NA	NA	NA	NA	NA	NA	NA	NA	NA	21493121	Dumbleton KA, Woods CA, Jones LW, Fonn D. The relationship between compliance with lens replacement and contact lens-related problems in silicone hydrogel wearers. Cont Lens Anterior Eye. 2011 Oct;34(5):216-22. doi: 10.1016/j.clae.2011.03.001. Epub 2011 Apr 13.	Myopia 41% Silicone Hydrogel Soft Contact Lenses(SHSCL)|ACUVUE® VITA™ (senofilcon C) Brand (Soft) Contact Lens|Contact Lens Care Product|Contact Lens Case Parallel Assignment Treatment Randomized Device|Device|Other|Other All	Performance and Safety of Silicone Hydrogel Soft Contact Lenses	Interventional	Recruiting	N/A	2	65	myopia	NA	NA
NCT04226768	NA	NA	NA	NA	NA	NA	NA	NA	NA	NA	NA	25852056|19008455|21788559|22874874|21477979|18363482|20712465|28034065|19690306|25800768|25800762|24559581|26637760|24996833|25656326|9804722|9193371|12590031|26549852|11591090|10626925|7203086|9413874|18515696|14520621	Thol F, Schlenk RF, Heuser M, Ganser A. How I treat refractory and early relapsed acute myeloid leukemia. Blood. 2015 Jul 16;126(3):319-27. doi: 10.1182/blood-2014-10-551911. Epub 2015 Apr 7. Review.|Juliusson G, Antunovic P, Derolf A, Lehmann S, Möllgård L, Stockelberg D, Tidefelt U, Wahlin A, Höglund M. Age and acute myeloid leukemia: real world data on decision to treat and outcomes from the Swedish Acute Leukemia Registry. Blood. 2009 Apr 30;113(18):4179-87. doi: 10.1182/blood-2008-07-172007. Epub 2008 Nov 13.|Prébet T, Gore SD, Esterni B, Gardin C, Itzykson R, Thepot S, Dreyfus F, Rauzy OB, Recher C, Adès L, Quesnel B, Beach CL, Fenaux P, Vey N. Outcome of high-risk myelodysplastic syndrome after azacitidine treatment failure. J Clin Oncol. 2011 Aug 20;29(24):3322-7. doi: 10.1200/JCO.2011.35.8135. Epub 2011 Jul 25.|Epstein AS, Goldberg GR, Meier DE. Palliative care and hematologic oncology: the promise of collaboration. Blood Rev. 2012 Nov;26(6):233-9. doi: 10.1016/j.blre.2012.07.001. Epub 2012 Aug 5. Review.|Manitta V, Zordan R, Cole-Sinclair M, Nandurkar H, Philip J. The symptom burden of patients with hematological malignancy: a cross-sectional observational study. J Pain Symptom Manage. 2011 Sep;42(3):432-42. doi: 10.1016/j.jpainsymman.2010.12.008. Epub 2011 Apr 7.|Fadul NA, El Osta B, Dalal S, Poulter VA, Bruera E. Comparison of symptom burden among patients referred to palliative care with hematologic malignancies versus those with solid tumors. J Palliat Med. 2008 Apr;11(3):422-7. doi: 10.1089/jpm.2007.0184.|Manitta VJ, Philip JA, Cole-Sinclair MF. Palliative care and the hemato-oncological patient: can we live together? A review of the literature. J Palliat Med. 2010 Aug;13(8):1021-5. doi: 10.1089/jpm.2009.0267. Review.|Ferrell BR, Temel JS, Temin S, Alesi ER, Balboni TA, Basch EM, Firn JI, Paice JA, Peppercorn JM, Phillips T, Stovall EL, Zimmermann C, Smith TJ. Integration of Palliative Care Into Standard Oncology Care: American Society of Clinical Oncology Clinical Practice Guideline Update. J Clin Oncol. 2017 Jan;35(1):96-112. Epub 2016 Oct 28. Review.|Bakitas M, Lyons KD, Hegel MT, Balan S, Brokaw FC, Seville J, Hull JG, Li Z, Tosteson TD, Byock IR, Ahles TA. Effects of a palliative care intervention on clinical outcomes in patients with advanced cancer: the Project ENABLE II randomized controlled trial. JAMA. 2009 Aug 19;302(7):741-9. doi: 10.1001/jama.2009.1198.|Bakitas MA, Tosteson TD, Li Z, Lyons KD, Hull JG, Li Z, Dionne-Odom JN, Frost J, Dragnev KH, Hegel MT, Azuero A, Ahles TA. Early Versus Delayed Initiation of Concurrent Palliative Oncology Care: Patient Outcomes in the ENABLE III Randomized Controlled Trial. J Clin Oncol. 2015 May 1;33(13):1438-45. doi: 10.1200/JCO.2014.58.6362. Epub 2015 Mar 23.|Dionne-Odom JN, Azuero A, Lyons KD, Hull JG, Tosteson T, Li Z, Li Z, Frost J, Dragnev KH, Akyar I, Hegel MT, Bakitas MA. Benefits of Early Versus Delayed Palliative Care to Informal Family Caregivers of Patients With Advanced Cancer: Outcomes From the ENABLE III Randomized Controlled Trial. J Clin Oncol. 2015 May 1;33(13):1446-52. doi: 10.1200/JCO.2014.58.7824. Epub 2015 Mar 23.|Zimmermann C, Swami N, Krzyzanowska M, Hannon B, Leighl N, Oza A, Moore M, Rydall A, Rodin G, Tannock I, Donner A, Lo C. Early palliative care for patients with advanced cancer: a cluster-randomised controlled trial. Lancet. 2014 May 17;383(9930):1721-30. doi: 10.1016/S0140-6736(13)62416-2. Epub 2014 Feb 19.|LeBlanc TW, El-Jawahri A. When and why should patients with hematologic malignancies see a palliative care specialist? Hematology Am Soc Hematol Educ Program. 2015;2015:471-8. doi: 10.1182/asheducation-2015.1.471. Review.|Cheng HW, Li CW, Chan KY, Au HY, Chan PF, Sin YC, Szeto Y, Sham MK. End-of-life characteristics and palliative care provision for elderly patients suffering from acute myeloid leukemia. Support Care Cancer. 2015 Jan;23(1):111-6. doi: 10.1007/s00520-014-2333-x. Epub 2014 Jul 5.|Cheng HW. Optimizing End-of-Life Care for Patients With Hematological Malignancy: Rethinking the Role of Palliative Care Collaboration. J Pain Symptom Manage. 2015 May;49(5):e5-6. doi: 10.1016/j.jpainsymman.2015.01.008. Epub 2015 Feb 2.|Roberts C, Torgerson D. Randomisation methods in controlled trials. BMJ. 1998 Nov 7;317(7168):1301. Review.|Rinck GC, van den Bos GA, Kleijnen J, de Haes HJ, Schadé E, Veenhof CH. Methodologic issues in effectiveness research on palliative cancer care: a systematic review. J Clin Oncol. 1997 Apr;15(4):1697-707. Review.|Higginson IJ, Finlay IG, Goodwin DM, Hood K, Edwards AG, Cook A, Douglas HR, Normand CE. Is there evidence that palliative care teams alter end-of-life experiences of patients and their caregivers? J Pain Symptom Manage. 2003 Feb;25(2):150-68.|Chan KY, Yip T, Yap DY, Sham MK, Wong YC, Lau VW, Li CW, Cheng BH, Lo WK, Chan TM. Enhanced Psychosocial Support for Caregiver Burden for Patients With Chronic Kidney Failure Choosing Not to Be Treated by Dialysis or Transplantation: A Pilot Randomized Controlled Trial. Am J Kidney Dis. 2016 Apr;67(4):585-92. doi: 10.1053/j.ajkd.2015.09.021. Epub 2015 Nov 6.|Lo RS, Woo J, Zhoc KC, Li CY, Yeo W, Johnson P, Mak Y, Lee J. Cross-cultural validation of the McGill Quality of Life questionnaire in Hong Kong Chinese. Palliat Med. 2001 Sep;15(5):387-97.|Leung CM, Wing YK, Kwong PK, Lo A, Shum K. Validation of the Chinese-Cantonese version of the hospital anxiety and depression scale and comparison with the Hamilton Rating Scale of Depression. Acta Psychiatr Scand. 1999 Dec;100(6):456-61.|Zarit SH, Reever KE, Bach-Peterson J. Relatives of the impaired elderly: correlates of feelings of burden. Gerontologist. 1980 Dec;20(6):649-55.|Arai Y, Kudo K, Hosokawa T, Washio M, Miura H, Hisamichi S. Reliability and validity of the Japanese version of the Zarit Caregiver Burden interview. Psychiatry Clin Neurosci. 1997 Oct;51(5):281-7.|Ko KT, Yip PK, Liu SI, Huang CR. Chinese version of the Zarit caregiver Burden Interview: a validation study. Am J Geriatr Psychiatry. 2008 Jun;16(6):513-8. doi: 10.1097/JGP.0b013e318167ae5b.|Kimmel PL, Emont SL, Newmann JM, Danko H, Moss AH. ESRD patient quality of life: symptoms, spiritual beliefs, psychosocial factors, and ethnicity. Am J Kidney Dis. 2003 Oct;42(4):713-21.	Myelodysplastic Syndromes Enhanced Haematology Palliative Care (""Fast-track"") Group|Conventional Care"	Crossover Assignment	Supportive Care	Randomized	Other|Other	All	Enhanced Palliative Care in MDS and AML Interventional Recruiting N/A 2 90 myelodysplastic syndromes|preleukemia|syndrome NA NA NCT04227197 NA NA NA NA NA NA NA NA NA NA NA 27608174|25822844|21788214|21743353|11578024|30198765|23401090|26831529|30154119|31813535|10024117|11468499|15450120|18929686|31078660 de Graaf G, Buckley F, Skotko BG. Estimation of the number of people with Down syndrome in the United States. Genet Med. 2017 Apr;19(4):439-447. doi: 10.1038/gim.2016.127. Epub 2016 Sep 8.|de Graaf G, Buckley F, Skotko BG. Estimates of the live births, natural losses, and elective terminations with Down syndrome in the United States. Am J Med Genet A. 2015 Apr;167A(4):756-67. doi: 10.1002/ajmg.a.37001.|Bull MJ; Committee on Genetics. Health supervision for children with Down syndrome. Pediatrics. 2011 Aug;128(2):393-406. doi: 10.1542/peds.2011-1605. Epub 2011 Jul 25. Erratum in: Pediatrics. 2011 Dec;128(6):1212.|Steingass KJ, Chicoine B, McGuire D, Roizen NJ. Developmental disabilities grown up: Down syndrome. J Dev Behav Pediatr. 2011 Sep;32(7):548-58. doi: 10.1097/DBP.0b013e31822182e0. Review.|Smith DS. Health care management of adults with Down syndrome. Am Fam Physician. 2001 Sep 15;64(6):1031-8. Review.|O'Neill ME, Ryan A, Kwon S, Binns HJ. Evaluation of Pediatrician Adherence to the American Academy of Pediatrics Health Supervision Guidelines for Down Syndrome. Am J Intellect Dev Disabil. 2018 Sep;123(5):387-398. doi: 10.1352/1944-7558-123.5.387.|Skotko BG, Davidson EJ, Weintraub GS. Contributions of a specialty clinic for children and adolescents with Down syndrome. Am J Med Genet A. 2013 Mar;161A(3):430-7. doi: 10.1002/ajmg.a.35795. Epub 2013 Feb 7.|Santoro SL, Martin LJ, Pleatman SI, Hopkin RJ. Stakeholder Buy-In and Physician Education Improve Adherence to Guidelines for Down Syndrome. J Pediatr. 2016 Apr;171:262-8.e1-2. doi: 10.1016/j.jpeds.2015.12.026. Epub 2016 Jan 29.|Santoro SL, Bartman T, Cua CL, Lemle S, Skotko BG. Use of Electronic Health Record Integration for Down Syndrome Guidelines. Pediatrics. 2018 Sep;142(3). pii: e20174119. doi: 10.1542/peds.2017-4119.|Joslyn N, Berger H, Skotko BG. Geospatial Analyses of Accessibility to Down Syndrome Specialty Care. J Pediatr. 2020 Mar;218:146-150.e1. doi: 10.1016/j.jpeds.2019.10.058. Epub 2019 Dec 5.|Varni JW, Seid M, Rode CA. The PedsQL: measurement model for the pediatric quality of life inventory. Med Care. 1999 Feb;37(2):126-39.|Varni JW, Seid M, Kurtin PS. PedsQL 4.0: reliability and validity of the Pediatric Quality of Life Inventory version 4.0 generic core scales in healthy and patient populations. Med Care. 2001 Aug;39(8):800-12.|Varni JW, Sherman SA, Burwinkle TM, Dickinson PE, Dixon P. The PedsQL Family Impact Module: preliminary reliability and validity. Health Qual Life Outcomes. 2004 Sep 27;2:55.|Harris PA, Taylor R, Thielke R, Payne J, Gonzalez N, Conde JG. Research electronic data capture (REDCap)--a metadata-driven methodology and workflow process for providing translational research informatics support. J Biomed Inform. 2009 Apr;42(2):377-81. doi: 10.1016/j.jbi.2008.08.010. Epub 2008 Sep 30.|Harris PA, Taylor R, Minor BL, Elliott V, Fernandez M, O'Neal L, McLeod L, Delacqua G, Delacqua F, Kirby J, Duda SN; REDCap Consortium. The REDCap consortium: Building an international community of software platform partners. J Biomed Inform. 2019 Jul;95:103208. doi: 10.1016/j.jbi.2019.103208. Epub 2019 May 9.	Down Syndrome	Down Syndrome Clinic to You (DSC2U)	Parallel Assignment	Health Services Research	Randomized	Other	All	Down Syndrome Clinic to You Interventional Completed N/A 2 230 down syndrome|syndrome NA NA NCT04227262 NA NA NA NA NA NA NA NA NA NA NA 27313338|24032716|18335358|17481817|19433654|17134723|17466722|15535880 Kenis-Coskun O, Giray E, Eren B, Ozkok O, Karadag-Saygi E. Evaluation of postural stability in children with hemiplegic cerebral palsy. J Phys Ther Sci. 2016 May;28(5):1398-402. doi: 10.1589/jpts.28.1398. Epub 2016 May 31.|El-Shamy SM, Abd El Kafy EM. Effect of balance training on postural balance control and risk of fall in children with diplegic cerebral palsy. Disabil Rehabil. 2014;36(14):1176-83. doi: 10.3109/09638288.2013.833312. Epub 2013 Sep 13.|Altschuler EL, Hu J. Mirror therapy in a patient with a fractured wrist and no active wrist extension. Scand J Plast Reconstr Surg Hand Surg. 2008;42(2):110-1. doi: 10.1080/02844310701510355.|Funase K, Tabira T, Higashi T, Liang N, Kasai T. Increased corticospinal excitability during direct observation of self-movement and indirect observation with a mirror box. Neurosci Lett. 2007 May 29;419(2):108-12. Epub 2007 Apr 19.|Cattaneo L, Rizzolatti G. The mirror neuron system. Arch Neurol. 2009 May;66(5):557-60. doi: 10.1001/archneurol.2009.41. Review.|Summers JJ, Kagerer FA, Garry MI, Hiraga CY, Loftus A, Cauraugh JH. Bilateral and unilateral movement training on upper limb function in chronic stroke patients: A TMS study. J Neurol Sci. 2007 Jan 15;252(1):76-82. Epub 2006 Nov 28.|Sütbeyaz S, Yavuzer G, Sezer N, Koseoglu BF. Mirror therapy enhances lower-extremity motor recovery and motor functioning after stroke: a randomized controlled trial. Arch Phys Med Rehabil. 2007 May;88(5):555-9.|Saghaei M. Random allocation software for parallel group randomized trials. BMC Med Res Methodol. 2004 Nov 9;4:26.	HEMIPLEGIC CEREBRAL PALSY	MIRROR THERAPY	Parallel Assignment	Treatment	Randomized	Other	All	Efficacy of Lower Extremity Mirror Therapy on Balance in Children With Hemiplegic Cerebral Palsy Interventional Active, not recruiting N/A 2 70 cerebral palsy|paralysis NA NA NCT04227873 NA NA NA NA NA NA NA NA NA NA NA 20626359|24634631|22831887|24300462|31011286|25355222|30169703|28666588|23663938|29781366|22277666|28426262|30523329 Krenk L, Rasmussen LS, Kehlet H. New insights into the pathophysiology of postoperative cognitive dysfunction. Acta Anaesthesiol Scand. 2010 Sep;54(8):951-6. doi: 10.1111/j.1399-6576.2010.02268.x. Epub 2010 Jul 12. Review.|Krenk L, Jennum P, Kehlet H. Postoperative sleep disturbances after zolpidem treatment in fast-track hip and knee replacement. J Clin Sleep Med. 2014 Mar 15;10(3):321-6. doi: 10.5664/jcsm.3540.|Krenk L, Jennum P, Kehlet H. Sleep disturbances after fast-track hip and knee arthroplasty. Br J Anaesth. 2012 Nov;109(5):769-75. doi: 10.1093/bja/aes252. Epub 2012 Jul 24.|Riedel B, Browne K, Silbert B. Cerebral protection: inflammation, endothelial dysfunction, and postoperative cognitive dysfunction. Curr Opin Anaesthesiol. 2014 Feb;27(1):89-97. doi: 10.1097/ACO.0000000000000032. Review.|Ni P, Dong H, Zhou Q, Wang Y, Sun M, Qian Y, Sun J. Preoperative Sleep Disturbance Exaggerates Surgery-Induced Neuroinflammation and Neuronal Damage in Aged Mice. Mediators Inflamm. 2019 Mar 18;2019:8301725. doi: 10.1155/2019/8301725. eCollection 2019.|He J, Hsuchou H, He Y, Kastin AJ, Wang Y, Pan W. Sleep restriction impairs blood-brain barrier function. J Neurosci. 2014 Oct 29;34(44):14697-706. doi: 10.1523/JNEUROSCI.2111-14.2014.|McMahon WR, Ftouni S, Drummond SPA, Maruff P, Lockley SW, Rajaratnam SMW, Anderson C. The wake maintenance zone shows task dependent changes in cognitive function following one night without sleep. Sleep. 2018 Oct 1;41(10). doi: 10.1093/sleep/zsy148.|de Raaff CAL, Gorter-Stam MAW, de Vries N, Sinha AC, Jaap Bonjer H, Chung F, Coblijn UK, Dahan A, van den Helder RS, Hilgevoord AAJ, Hillman DR, Margarson MP, Mattar SG, Mulier JP, Ravesloot MJL, Reiber BMM, van Rijswijk AS, Singh PM, Steenhuis R, Tenhagen M, Vanderveken OM, Verbraecken J, White DP, van der Wielen N, van Wagensveld BA. Perioperative management of obstructive sleep apnea in bariatric surgery: a consensus guideline. Surg Obes Relat Dis. 2017 Jul;13(7):1095-1109. doi: 10.1016/j.soard.2017.03.022. Epub 2017 Mar 30.|Kehlet H. Fast-track hip and knee arthroplasty. Lancet. 2013 May 11;381(9878):1600-2. doi: 10.1016/S0140-6736(13)61003-X.|Kehlet H, Lindberg-Larsen V. High-dose glucocorticoid before hip and knee arthroplasty: To use or not to use-that's the question. Acta Orthop. 2018 Oct;89(5):477-479. doi: 10.1080/17453674.2018.1475177. Epub 2018 May 21.|Krenk L, Rasmussen LS, Hansen TB, Bogø S, Søballe K, Kehlet H. Delirium after fast-track hip and knee arthroplasty. Br J Anaesth. 2012 Apr;108(4):607-11. doi: 10.1093/bja/aer493. Epub 2012 Jan 24.|Gromov K, Kjærsgaard-Andersen P, Revald P, Kehlet H, Husted H. Feasibility of outpatient total hip and knee arthroplasty in unselected patients. Acta Orthop. 2017 Oct;88(5):516-521. doi: 10.1080/17453674.2017.1314158. Epub 2017 Apr 20.|Stephansen JB, Olesen AN, Olsen M, Ambati A, Leary EB, Moore HE, Carrillo O, Lin L, Han F, Yan H, Sun YL, Dauvilliers Y, Scholz S, Barateau L, Hogl B, Stefani A, Hong SC, Kim TW, Pizza F, Plazzi G, Vandi S, Antelmi E, Perrin D, Kuna ST, Schweitzer PK, Kushida C, Peppard PE, Sorensen HBD, Jennum P, Mignot E. Neural network analysis of sleep stages enables efficient diagnosis of narcolepsy. Nat Commun. 2018 Dec 6;9(1):5229. doi: 10.1038/s41467-018-07229-3.	Arthroplasty Complications|Delirium|Sleep Disturbance	NA	NA	NA	NA	NA	All	NA NA NA NA NA NA parasomnias|dyssomnias|delirium NA NA NCT04227912 NA NA NA NA NA NA NA NA NA NA NA 21928388|23549122 Joshi GP, Rawal N, Kehlet H; PROSPECT collaboration, Bonnet F, Camu F, Fischer HB, Neugebauer EA, Schug SA, Simanski CJ. Evidence-based management of postoperative pain in adults undergoing open inguinal hernia surgery. Br J Surg. 2012 Feb;99(2):168-85. doi: 10.1002/bjs.7660. Epub 2011 Sep 16. Review.|Petersen PL, Mathiesen O, Stjernholm P, Kristiansen VB, Torup H, Hansen EG, Mitchell AU, Moeller A, Rosenberg J, Dahl JB. The effect of transversus abdominis plane block or local anaesthetic infiltration in inguinal hernia repair: a randomised clinical trial. Eur J Anaesthesiol. 2013 Jul;30(7):415-21. doi: 10.1097/EJA.0b013e32835fc86f.	Inguinal Hernia	Transversus abdominis plane block|Local anesthetic infiltration|Intravenous dexketoprofen	NA	NA	NA	Other|Other|Other	All	Transversus Abdominis Plane(TAP) Block, Local Infiltration and Intravenous Dexketoprofen in Inguinal Hernia Repair Interventional Completed N/A 3 120 hernia|hernia, inguinal anesthetics, local|anesthetics|dexketoprofen trometamol NA NCT04228848 NA NA NA NA NA NA NA NA NA NA NA 28451617|28590374 Graziano J, Chiaia T, de Mille P, Nawabi DH, Green DW, Cordasco FA. Return to Sport for Skeletally Immature Athletes After ACL Reconstruction: Preventing a Second Injury Using a Quality of Movement Assessment and Quantitative Measures to Address Modifiable Risk Factors. Orthop J Sports Med. 2017 Apr 20;5(4):2325967117700599. doi: 10.1177/2325967117700599. eCollection 2017 Apr.|Dekker TJ, Godin JA, Dale KM, Garrett WE, Taylor DC, Riboh JC. Return to Sport After Pediatric Anterior Cruciate Ligament Reconstruction and Its Effect on Subsequent Anterior Cruciate Ligament Injury. J Bone Joint Surg Am. 2017 Jun 7;99(11):897-904. doi: 10.2106/JBJS.16.00758.	ACL Injury	new triple hop test	NA	NA	NA	Other	All	New Triple Hop Test Quality Assessment Tool Interventional Recruiting N/A 4 130 anterior cruciate ligament injuries NA NA NCT04228913 NA NA NA NA NA NA NA NA NA NA NA 29571915 Graunaite I, Skucaite N, Lodiene G, Agentiene I, Machiulskiene V. Effect of Resin-based and Bioceramic Root Canal Sealers on Postoperative Pain: A Split-mouth Randomized Controlled Trial. J Endod. 2018 May;44(5):689-693. doi: 10.1016/j.joen.2018.02.010. Epub 2018 Mar 20.	Endodontic Inflammation|Pain|Pain, Postoperative	Root Canal Obturation Technique	Parallel Assignment	Other	Randomized	Other	All	Effect of Different Obturation Techniques on Postoperative Pain Interventional Completed Phase 4 3 90 pulpitis|inflammation|pain, postoperative NA NA NCT04229212 NA NA NA NA NA NA NA NA NA NA NA 8583450|15589927|24114245 Varley GW, Milner SA. Wound drains in proximal femoral fracture surgery: a randomized prospective trial of 177 patients. J R Coll Surg Edinb. 1995 Dec;40(6):416-8.|Tjeenk RM, Peeters MP, van den Ende E, Kastelein GW, Breslau PJ. Wound drainage versus non-drainage for proximal femoral fractures. A prospective randomised study. Injury. 2005 Jan;36(1):100-4.|Zhou XD, Wu LD. Reply to Comment on Zhou et al.: Do we really need closed-suction drainage in total hip arthroplasty? A meta-analysis. Int Orthop. 2013 Dec;37(12):2531-2. doi: 10.1007/s00264-013-2125-9. Epub 2013 Oct 11.	Intertrochanteric Fractures	hemovac drain (Zimmer Biomet, Autotransfusion System [HAS], United State)	Parallel Assignment	Treatment	Randomized	Device	All	Effectiveness of Using Closed-suction Drainage in Treating Proximal Femur Fracture With Cephalomedullary Nail Interventional Completed N/A 2 60 hip fractures|fractures, bone|femoral fractures cimetidine NA NCT04229953 NA NA NA NA NA NA NA NA NA NA NA 30246313 Aryananda RA, Akbar A, Wardhana MP, Gumilar KE, Wicaksono B, Ernawati E, Sulistyono A, Aditiawarman A, Joewono HT, Dachlan EG, Parange A, Dekker GA. New three-dimensional/four-dimensional volume rendering imaging software for detecting the abnormally invasive placenta. J Clin Ultrasound. 2019 Jan;47(1):9-13. doi: 10.1002/jcu.22641. Epub 2018 Sep 23.	Placenta Accreta Spectrum	US scan with 3D/4D VRU software	NA	NA	NA	Device	Female	NA NA NA NA NA NA placenta accreta NA NA NCT04230096 NA NA NA NA NA NA NA NA NA NA NA 7503039|15966876|15222710|1430181|3861096|16568210 Lim HM, Lew KK, Tay DK. A clinical investigation of the efficacy of low level laser therapy in reducing orthodontic postadjustment pain. Am J Orthod Dentofacial Orthop. 1995 Dec;108(6):614-22.|Qadri T, Miranda L, Tunér J, Gustafsson A. The short-term effects of low-level lasers as adjunct therapy in the treatment of periodontal inflammation. J Clin Periodontol. 2005 Jul;32(7):714-9.|Hamdan AM. The relationship between patient, parent and clinician perceived need and normative orthodontic treatment need. Eur J Orthod. 2004 Jun;26(3):265-71.|Jones ML, Chan C. Pain in the early stages of orthodontic treatment. J Clin Orthod. 1992 May;26(5):311-3.|Jones ML, Richmond S. Initial tooth movement: force application and pain--a relationship? Am J Orthod. 1985 Aug;88(2):111-6.|Aihara N, Yamaguchi M, Kasai K. Low-energy irradiation stimulates formation of osteoclast-like cells via RANK expression in vitro. Lasers Med Sci. 2006 Apr;21(1):24-33. Epub 2006 Mar 28.	Gingivitis|Pain|Periodontitis|Tooth Migration	low level laser therapy	Parallel Assignment	Prevention	Randomized	Device	All	Effects Of Low Level Laser Therapy On Tooth Movement,Treatment Related Complications Of Gingivitis,Periodontitis And Pain In Fixed Orthodontic Patients Interventional Not yet recruiting N/A 2 88 tooth migration|gingivitis|periodontitis NA NA NCT04230434 NA NA NA NA NA NA NA NA NA NA NA 22310560 Curran GM, Bauer M, Mittman B, Pyne JM, Stetler C. Effectiveness-implementation hybrid designs: combining elements of clinical effectiveness and implementation research to enhance public health impact. Med Care. 2012 Mar;50(3):217-26. doi: 10.1097/MLR.0b013e3182408812.	Suicidal Ideation|Suicide|Suicide, Attempted	Safety Plan Intervention	NA	NA	NA	Behavioral	All	NA NA NA NA NA NA suicide|suicide, attempted|suicidal ideation NA NA NCT04231058 NA NA NA NA NA NA NA NA NA NA NA 28303156|20601209|18721121|31517846|22905352 Ngai SP, Spencer LM, Jones AY, Alison JA. Acu-TENS Reduces Breathlessness during Exercise in People with Chronic Obstructive Pulmonary Disease. Evid Based Complement Alternat Med. 2017;2017:3649257. doi: 10.1155/2017/3649257. Epub 2017 Feb 20.|Ngai SP, Jones AY, Hui-Chan CW, Ko FW, Hui DS. Effect of 4 weeks of Acu-TENS on functional capacity and beta-endorphin level in subjects with chronic obstructive pulmonary disease: a randomized controlled trial. Respir Physiol Neurobiol. 2010 Aug 31;173(1):29-36. doi: 10.1016/j.resp.2010.06.005. Epub 2010 Jun 16.|Lau KS, Jones AY. A single session of Acu-TENS increases FEV1 and reduces dyspnoea in patients with chronic obstructive pulmonary disease: a randomised, placebo-controlled trial. Aust J Physiother. 2008;54(3):179-84.|Yu M, Gao L, Kong Y, Yan Y, Shi Q, Si D, Bao H, Sun H, Li L, Li Y. Safety and efficacy of acupuncture for the treatment of chronic obstructive pulmonary disease: A systematic review protocol. Medicine (Baltimore). 2019 Sep;98(37):e17112. doi: 10.1097/MD.0000000000017112.|Suzuki M, Muro S, Ando Y, Omori T, Shiota T, Endo K, Sato S, Aihara K, Matsumoto M, Suzuki S, Itotani R, Ishitoko M, Hara Y, Takemura M, Ueda T, Kagioka H, Hirabayashi M, Fukui M, Mishima M. A randomized, placebo-controlled trial of acupuncture in patients with chronic obstructive pulmonary disease (COPD): the COPD-acupuncture trial (CAT). Arch Intern Med. 2012 Jun 11;172(11):878-86.	Dyspnea	TENS and pulmonary rehabilitation	NA	NA	NA	Device	All	Non-pharmacological Treatment of Dyspnea in Chronic Obstructive Pulmonary Disease (COPD) Interventional Not yet recruiting N/A 2 30 lung diseases, obstructive|dyspnea|pulmonary disease, chronic obstructive NA NA NCT04231955 NA NA NA NA NA NA NA NA NA NA NA 16320034|8008411|3785962|7267140 Haefeli M, Elfering A. Pain assessment. Eur Spine J. 2006 Jan;15 Suppl 1:S17-24. Epub 2005 Dec 1. Review.|Price DD, Bush FM, Long S, Harkins SW. A comparison of pain measurement characteristics of mechanical visual analogue and simple numerical rating scales. Pain. 1994 Feb;56(2):217-226. doi: 10.1016/0304-3959(94)90097-3.|Jensen MP, Karoly P, Braver S. The measurement of clinical pain intensity: a comparison of six methods. Pain. 1986 Oct;27(1):117-126. doi: 10.1016/0304-3959(86)90228-9.|Kremer E, Atkinson HJ, Ignelzi RJ. Measurement of pain: patient preference does not confound pain measurement. Pain. 1981 Apr;10(2):241-248. doi: 10.1016/0304-3959(81)90199-8.	Dental Pain|Pain	numerical rating scale|visual analogue scale|color analogue scale|faces rating scale	NA	NA	NA	Diagnostic Test|Other|Other|Other	All	NA NA NA NA NA NA toothache NA NA NCT04231994 NA NA NA NA NA NA NA NA NA NA NA 33471132 David S, Bode C, Putensen C, Welte T, Stahl K; EXCHANGE study group. Adjuvant therapeutic plasma exchange in septic shock. Intensive Care Med. 2021 Mar;47(3):352-354. doi: 10.1007/s00134-020-06339-1. Epub 2021 Jan 20.	Septic Shock	TPE	Parallel Assignment	Treatment	Randomized	Device	All	Therapeutic Plasmaexchange in Early Septic Shock Interventional Completed Phase 2 2 40 shock|shock, septic NA NA NCT04232787 NA NA NA NA NA NA NA NA NA NA NA 22294707|24011539|9355899|23872634 Deo R, Albert CM. Epidemiology and genetics of sudden cardiac death. Circulation. 2012 Jan 31;125(4):620-37. doi: 10.1161/CIRCULATIONAHA.111.023838.|Priori SG, Wilde AA, Horie M, Cho Y, Behr ER, Berul C, Blom N, Brugada J, Chiang CE, Huikuri H, Kannankeril P, Krahn A, Leenhardt A, Moss A, Schwartz PJ, Shimizu W, Tomaselli G, Tracy C. HRS/EHRA/APHRS expert consensus statement on the diagnosis and management of patients with inherited primary arrhythmia syndromes: document endorsed by HRS, EHRA, and APHRS in May 2013 and by ACCF, AHA, PACES, and AEPC in June 2013. Heart Rhythm. 2013 Dec;10(12):1932-63. doi: 10.1016/j.hrthm.2013.05.014. Epub 2013 Aug 30. Review.|Nademanee K, Veerakul G, Nimmannit S, Chaowakul V, Bhuripanyo K, Likittanasombat K, Tunsanga K, Kuasirikul S, Malasit P, Tansupasawadikul S, Tatsanavivat P. Arrhythmogenic marker for the sudden unexplained death syndrome in Thai men. Circulation. 1997 Oct 21;96(8):2595-600.|Bezzina CR, Barc J, Mizusawa Y, Remme CA, Gourraud JB, Simonet F, Verkerk AO, Schwartz PJ, Crotti L, Dagradi F, Guicheney P, Fressart V, Leenhardt A, Antzelevitch C, Bartkowiak S, Borggrefe M, Schimpf R, Schulze-Bahr E, Zumhagen S, Behr ER, Bastiaenen R, Tfelt-Hansen J, Olesen MS, Kääb S, Beckmann BM, Weeke P, Watanabe H, Endo N, Minamino T, Horie M, Ohno S, Hasegawa K, Makita N, Nogami A, Shimizu W, Aiba T, Froguel P, Balkau B, Lantieri O, Torchio M, Wiese C, Weber D, Wolswinkel R, Coronel R, Boukens BJ, Bézieau S, Charpentier E, Chatel S, Despres A, Gros F, Kyndt F, Lecointe S, Lindenbaum P, Portero V, Violleau J, Gessler M, Tan HL, Roden DM, Christoffels VM, Le Marec H, Wilde AA, Probst V, Schott JJ, Dina C, Redon R. Common variants at SCN5A-SCN10A and HEY2 are associated with Brugada syndrome, a rare disease with high risk of sudden cardiac death. Nat Genet. 2013 Sep;45(9):1044-9. doi: 10.1038/ng.2712. Epub 2013 Jul 21. Erratum in: Nat Genet. 2013 Nov;45(11):1409. Borggrefe, Martin [added]; Schimpf, Rainer [added].	Brugada Syndrome	NA	NA	NA	NA	NA	All	NA NA NA NA NA NA brugada syndrome|syndrome NA NA NCT04232904 NA NA NA NA NA NA NA NA NA NA NA 28235493 Kıtlık A, Erdogan MA, Ozgul U, Aydogan MS, Ucar M, Toprak HI, Colak C, Durmus M. Ultrasound-guided transversus abdominis plane block for postoperative analgesia in living liver donors: A prospective, randomized, double-blinded clinical trial. J Clin Anesth. 2017 Feb;37:103-107. doi: 10.1016/j.jclinane.2016.12.018. Epub 2017 Jan 7.	Inflammatory Response|Liver Transplant; Complications	Transversus abdominous plane block (TAP Block)	Parallel Assignment	Diagnostic	Randomized	Procedure	All	Effect of Transversus Abdominis Plane Block on Anti-inflammatory Response Interventional Recruiting Phase 4 2 70 NA NA NA NCT04233086 NA NA NA NA NA NA NA NA NA NA NA 29792299|28408024|28444160 Reddy YNV, Carter RE, Obokata M, Redfield MM, Borlaug BA. A Simple, Evidence-Based Approach to Help Guide Diagnosis of Heart Failure With Preserved Ejection Fraction. Circulation. 2018 Aug 28;138(9):861-870. doi: 10.1161/CIRCULATIONAHA.118.034646.|Andersen OS, Smiseth OA, Dokainish H, Abudiab MM, Schutt RC, Kumar A, Sato K, Harb S, Gude E, Remme EW, Andreassen AK, Ha JW, Xu J, Klein AL, Nagueh SF. Estimating Left Ventricular Filling Pressure by Echocardiography. J Am Coll Cardiol. 2017 Apr 18;69(15):1937-1948. doi: 10.1016/j.jacc.2017.01.058.|Lancellotti P, Galderisi M, Edvardsen T, Donal E, Goliasch G, Cardim N, Magne J, Laginha S, Hagendorff A, Haland TF, Aaberge L, Martinez C, Rapacciuolo A, Santoro C, Ilardi F, Postolache A, Dulgheru R, Mateescu AD, Beladan CC, Deleanu D, Marchetta S, Auffret V, Schwammenthal E, Habib G, Popescu BA. Echo-Doppler estimation of left ventricular filling pressure: results of the multicentre EACVI Euro-Filling study. Eur Heart J Cardiovasc Imaging. 2017 Sep 1;18(9):961-968. doi: 10.1093/ehjci/jex067.	Heart Failure With Preserved Ejection Fraction	No intervention, observational only	NA	NA	NA	Other	All	NA NA NA NA NA NA heart failure NA NA NCT04233983 NA NA NA NA NA NA NA NA NA NA NA 29935810 Kasapoglu I, Ata B, Uyaniklar O, Seyhan A, Orhan A, Yildiz Oguz S, Uncu G. Endometrioma-related reduction in ovarian reserve (ERROR): a prospective longitudinal study. Fertil Steril. 2018 Jul 1;110(1):122-127. doi: 10.1016/j.fertnstert.2018.03.015. Epub 2018 Jun 20.	Endometriosis Related Infertility	Laparoscopic Endometriosis Surgery	Parallel Assignment	Treatment	Randomized	Procedure	Female	Surgery Before Embryo Transfer in ERROR (Endometrioma Related Reduction in Ovarian Reserve) Interventional Not yet recruiting N/A 2 40 endometriosis|infertility NA NA NCT04234126 NA NA NA NA NA NA NA NA NA NA NA 31382888 Cao J, Ding X, Wu H, Shen Y, Zheng R, Peng C, Wang L, Zou X. Classification of the cystic duct patterns and endoscopic transpapillary cannulation of the gallbladder to prevent post-ERCP cholecystitis. BMC Gastroenterol. 2019 Aug 5;19(1):139. doi: 10.1186/s12876-019-1053-6.	Cholecystitis	ERCP	NA	NA	NA	Procedure	All	NA NA NA NA NA NA choledocholithiasis|cholecystitis|acalculous cholecystitis NA NA NCT04234438 NA NA NA NA NA NA NA NA NA NA NA 28987613|28540655|29449615 Bakthavatchalam M, Lai FHP, Rong SS, Ng DS, Brelen ME. Treatment of cystoid macular edema secondary to retinitis pigmentosa: a systematic review. Surv Ophthalmol. 2018 May - Jun;63(3):329-339. doi: 10.1016/j.survophthal.2017.09.009. Epub 2017 Oct 5. Review.|Scholz P, Altay L, Fauser S. A Review of Subthreshold Micropulse Laser for Treatment of Macular Disorders. Adv Ther. 2017 Jul;34(7):1528-1555. doi: 10.1007/s12325-017-0559-y. Epub 2017 May 24. Review.|Luttrull JK. Improved retinal and visual function following panmacular subthreshold diode micropulse laser for retinitis pigmentosa. Eye (Lond). 2018 Jun;32(6):1099-1110. doi: 10.1038/s41433-018-0017-3. Epub 2018 Feb 16.	Cystoid Macular Edema|Retinitis Pigmentosa	SL-MPL treatment protocol was performed with a 577 nm yellow laser (EasyRet, Quantel Medical, Cedex, France)	NA	NA	NA	Device	All	Management of Cystoid Macular Edema Secondary to Retinitis Pigmentosa Via Subliminal Micropulse Yellow Laser Interventional Completed N/A 2 32 macular edema|retinitis|retinitis pigmentosa|edema NA NA NCT04234633 NA NA NA NA NA NA NA NA NA NA NA 10342711|15638045|29431056 Mok CC, Lau CS, Chan TM, Wong RW. Clinical characteristics and outcome of southern Chinese males with systemic lupus erythematosus. Lupus. 1999;8(3):188-96.|Soto ME, Vallejo M, Guillén F, Simón JA, Arena E, Reyes PA. Gender impact in systemic lupus erythematosus. Clin Exp Rheumatol. 2004 Nov-Dec;22(6):713-21. Review.|El Hadidi KT, Medhat BM, Abdel Baki NM, Abdel Kafy H, Abdelrahaman W, Yousri AY, Attia DH, Eissa M, El Dessouki D, Elgazzar I, Elgengehy FT, El Ghobashy N, El Hadary H, El Mardenly G, El Naggar H, El Nahas AM, El Refai RM, El Rwiny HA, Elsman RM, Galal M, Ghoniem S, Maged LA, Sally SM, Naji H, Saad S, Shaaban M, Sharaf M, Sobhy N, Soliman RM, El Hadidi TS. Characteristics of systemic lupus erythematosus in a sample of the Egyptian population: a retrospective cohort of 1109 patients from a single center. Lupus. 2018 May;27(6):1030-1038. doi: 10.1177/0961203317751856. Epub 2018 Feb 10.	SLE	NA	NA	NA	NA	NA	All	NA NA NA NA NA NA NA NA NA NCT04234776 NA NA NA NA NA NA NA NA NA NA NA 17074942|25305428|20151847|27486148|25586212|23380715|24314926|23554581|25836356|24223526|27733282|30025524|27667656|24789696|23429808|18425072|21827775|25643025|26423481|28649673|25582770|24388038|23295207|21907221|23732839|2650898|1308374|22516044|23866089|9928972|15800181|21292242|26630613|10686270|23982301|24922494|24821196|24268616|22840761|27056608|29282469|24688759|25010396|26664100|19897179|27028832 Rush AJ, Trivedi MH, Wisniewski SR, Nierenberg AA, Stewart JW, Warden D, Niederehe G, Thase ME, Lavori PW, Lebowitz BD, McGrath PJ, Rosenbaum JF, Sackeim HA, Kupfer DJ, Luther J, Fava M. Acute and longer-term outcomes in depressed outpatients requiring one or several treatment steps: a STAR*D report. Am J Psychiatry. 2006 Nov;163(11):1905-17.|Bennabi D, Aouizerate B, El-Hage W, Doumy O, Moliere F, Courtet P, Nieto I, Bellivier F, Bubrovsky M, Vaiva G, Holztmann J, Bougerol T, Richieri R, Lancon C, Camus V, Saba G, Haesbaert F, d'Amato T, Charpeaud T, Llorca PM, Leboyer M, Haffen E. Risk factors for treatment resistance in unipolar depression: a systematic review. J Affect Disord. 2015 Jan 15;171:137-41. doi: 10.1016/j.jad.2014.09.020. Epub 2014 Oct 8. Review.|Philip NS, Carpenter LL, Tyrka AR, Price LH. Pharmacologic approaches to treatment resistant depression: a re-examination for the modern era. Expert Opin Pharmacother. 2010 Apr;11(5):709-22. doi: 10.1517/14656561003614781. Review.|Kennedy SH, Lam RW, McIntyre RS, Tourjman SV, Bhat V, Blier P, Hasnain M, Jollant F, Levitt AJ, MacQueen GM, McInerney SJ, McIntosh D, Milev RV, Müller DJ, Parikh SV, Pearson NL, Ravindran AV, Uher R; CANMAT Depression Work Group. Canadian Network for Mood and Anxiety Treatments (CANMAT) 2016 Clinical Guidelines for the Management of Adults with Major Depressive Disorder: Section 3. Pharmacological Treatments. Can J Psychiatry. 2016 Sep;61(9):540-60. doi: 10.1177/0706743716659417. Epub 2016 Aug 2. Review. Erratum in: Can J Psychiatry. 2017 May;62(5):356.|Saveanu R, Etkin A, Duchemin AM, Goldstein-Piekarski A, Gyurak A, Debattista C, Schatzberg AF, Sood S, Day CV, Palmer DM, Rekshan WR, Gordon E, Rush AJ, Williams LM. The international Study to Predict Optimized Treatment in Depression (iSPOT-D): outcomes from the acute phase of antidepressant treatment. J Psychiatr Res. 2015 Feb;61:1-12. doi: 10.1016/j.jpsychires.2014.12.018. Epub 2014 Dec 31.|Perlis RH. A clinical risk stratification tool for predicting treatment resistance in major depressive disorder. Biol Psychiatry. 2013 Jul 1;74(1):7-14. doi: 10.1016/j.biopsych.2012.12.007. Epub 2013 Feb 4.|McIntyre RS, Filteau MJ, Martin L, Patry S, Carvalho A, Cha DS, Barakat M, Miguelez M. Treatment-resistant depression: definitions, review of the evidence, and algorithmic approach. J Affect Disord. 2014 Mar;156:1-7. doi: 10.1016/j.jad.2013.10.043. Epub 2013 Nov 15. Review.|Spielmans GI, Berman MI, Linardatos E, Rosenlicht NZ, Perry A, Tsai AC. Adjunctive atypical antipsychotic treatment for major depressive disorder: a meta-analysis of depression, quality of life, and safety outcomes. PLoS Med. 2013;10(3):e1001403. doi: 10.1371/journal.pmed.1001403. Epub 2013 Mar 12.|Millan MJ, Goodwin GM, Meyer-Lindenberg A, Ove Ögren S. Learning from the past and looking to the future: Emerging perspectives for improving the treatment of psychiatric disorders. Eur Neuropsychopharmacol. 2015 May;25(5):599-656. doi: 10.1016/j.euroneuro.2015.01.016. Epub 2015 Feb 7. Review.|Ferrari AJ, Charlson FJ, Norman RE, Patten SB, Freedman G, Murray CJ, Vos T, Whiteford HA. Burden of depressive disorders by country, sex, age, and year: findings from the global burden of disease study 2010. PLoS Med. 2013 Nov;10(11):e1001547. doi: 10.1371/journal.pmed.1001547. Epub 2013 Nov 5.|GBD 2015 Disease and Injury Incidence and Prevalence Collaborators. Global, regional, and national incidence, prevalence, and years lived with disability for 310 diseases and injuries, 1990-2015: a systematic analysis for the Global Burden of Disease Study 2015. Lancet. 2016 Oct 8;388(10053):1545-1602. doi: 10.1016/S0140-6736(16)31678-6. Erratum in: Lancet. 2017 Jan 7;389(10064):e1.|Machado MO, Veronese N, Sanches M, Stubbs B, Koyanagi A, Thompson T, Tzoulaki I, Solmi M, Vancampfort D, Schuch FB, Maes M, Fava GA, Ioannidis JPA, Carvalho AF. The association of depression and all-cause and cause-specific mortality: an umbrella review of systematic reviews and meta-analyses. BMC Med. 2018 Jul 20;16(1):112. doi: 10.1186/s12916-018-1101-z. Review.|Evans-Lacko S, Knapp M. Global patterns of workplace productivity for people with depression: absenteeism and presenteeism costs across eight diverse countries. Soc Psychiatry Psychiatr Epidemiol. 2016 Nov;51(11):1525-1537. Epub 2016 Sep 26.|Mrazek DA, Hornberger JC, Altar CA, Degtiar I. A review of the clinical, economic, and societal burden of treatment-resistant depression: 1996-2013. Psychiatr Serv. 2014 Aug 1;65(8):977-87. doi: 10.1176/appi.ps.201300059. Review.|Lepine BA, Moreno RA, Campos RN, Couttolenc BF. Treatment-resistant depression increases health costs and resource utilization. Braz J Psychiatry. 2012 Dec;34(4):379-88.|Sanacora G, Zarate CA, Krystal JH, Manji HK. Targeting the glutamatergic system to develop novel, improved therapeutics for mood disorders. Nat Rev Drug Discov. 2008 May;7(5):426-37. doi: 10.1038/nrd2462. Review.|Sanacora G, Treccani G, Popoli M. Towards a glutamate hypothesis of depression: an emerging frontier of neuropsychopharmacology for mood disorders. Neuropharmacology. 2012 Jan;62(1):63-77. doi: 10.1016/j.neuropharm.2011.07.036. Epub 2011 Aug 3. Review.|Hillhouse TM, Porter JH. A brief history of the development of antidepressant drugs: from monoamines to glutamate. Exp Clin Psychopharmacol. 2015 Feb;23(1):1-21. doi: 10.1037/a0038550. Review.|Newport DJ, Carpenter LL, McDonald WM, Potash JB, Tohen M, Nemeroff CB; APA Council of Research Task Force on Novel Biomarkers and Treatments. Ketamine and Other NMDA Antagonists: Early Clinical Trials and Possible Mechanisms in Depression. Am J Psychiatry. 2015 Oct;172(10):950-66. doi: 10.1176/appi.ajp.2015.15040465. Review.|Hare BD, Ghosal S, Duman RS. Rapid Acting Antidepressants in Chronic Stress Models: Molecular and Cellular Mechanisms. Chronic Stress (Thousand Oaks). 2017 Feb;1. doi: 10.1177/2470547017697317. Epub 2017 Apr 10.|Rasmussen KG. Has psychiatry tamed the ""ketamine tiger?"" Considerations on its use for depression and anxiety. Prog Neuropsychopharmacol Biol Psychiatry. 2016 Jan 4;64:218-24. doi: 10.1016/j.pnpbp.2015.01.002. Epub 2015 Jan 10. Review."|Naughton M, Clarke G, O'Leary OF, Cryan JF, Dinan TG. A review of ketamine in affective disorders: current evidence of clinical efficacy, limitations of use and pre-clinical evidence on proposed mechanisms of action. J Affect Disord. 2014 Mar;156:24-35. doi: 10.1016/j.jad.2013.11.014. Epub 2013 Dec 10. Review.|Dwyer JM, Duman RS. Activation of mammalian target of rapamycin and synaptogenesis: role in the actions of rapid-acting antidepressants. Biol Psychiatry. 2013 Jun 15;73(12):1189-98. doi: 10.1016/j.biopsych.2012.11.011. Epub 2013 Jan 4. Review.|Duman RS, Li N, Liu RJ, Duric V, Aghajanian G. Signaling pathways underlying the rapid antidepressant actions of ketamine. Neuropharmacology. 2012 Jan;62(1):35-41. doi: 10.1016/j.neuropharm.2011.08.044. Epub 2011 Sep 2. Review.|Akinfiresoye L, Tizabi Y. Antidepressant effects of AMPA and ketamine combination: role of hippocampal BDNF, synapsin, and mTOR. Psychopharmacology (Berl). 2013 Nov;230(2):291-8. doi: 10.1007/s00213-013-3153-2. Epub 2013 Jun 4.|Reich DL, Silvay G. Ketamine: an update on the first twenty-five years of clinical experience. Can J Anaesth. 1989 Mar;36(2):186-97. Review.|Haas DA, Harper DG. Ketamine: a review of its pharmacologic properties and use in ambulatory anesthesia. Anesth Prog. 1992;39(3):61-8. Review.|Zarate CA Jr, Brutsche N, Laje G, Luckenbaugh DA, Venkata SL, Ramamoorthy A, Moaddel R, Wainer IW. Relationship of ketamine's plasma metabolites with response, diagnosis, and side effects in major depression. Biol Psychiatry. 2012 Aug 15;72(4):331-8. doi: 10.1016/j.biopsych.2012.03.004. Epub 2012 Apr 18.|Stahl SM. Mechanism of action of ketamine. CNS Spectr. 2013 Aug;18(4):171-4. doi: 10.1017/S109285291300045X.|Green SM, Hummel CB, Wittlake WA, Rothrock SG, Hopkins GA, Garrett W. What is the optimal dose of intramuscular ketamine for pediatric sedation? Acad Emerg Med. 1999 Jan;6(1):21-6.|Bonanno G, Giambelli R, Raiteri L, Tiraboschi E, Zappettini S, Musazzi L, Raiteri M, Racagni G, Popoli M. Chronic antidepressants reduce depolarization-evoked glutamate release and protein interactions favoring formation of SNARE complex in hippocampus. J Neurosci. 2005 Mar 30;25(13):3270-9.|Li N, Liu RJ, Dwyer JM, Banasr M, Lee B, Son H, Li XY, Aghajanian G, Duman RS. Glutamate N-methyl-D-aspartate receptor antagonists rapidly reverse behavioral and synaptic deficits caused by chronic stress exposure. Biol Psychiatry. 2011 Apr 15;69(8):754-61. doi: 10.1016/j.biopsych.2010.12.015. Epub 2011 Feb 3.|Vasavada MM, Leaver AM, Espinoza RT, Joshi SH, Njau SN, Woods RP, Narr KL. Structural connectivity and response to ketamine therapy in major depression: A preliminary study. J Affect Disord. 2016 Jan 15;190:836-841. doi: 10.1016/j.jad.2015.11.018. Epub 2015 Nov 18.|Berman RM, Cappiello A, Anand A, Oren DA, Heninger GR, Charney DS, Krystal JH. Antidepressant effects of ketamine in depressed patients. Biol Psychiatry. 2000 Feb 15;47(4):351-4.|Murrough JW, Iosifescu DV, Chang LC, Al Jurdi RK, Green CE, Perez AM, Iqbal S, Pillemer S, Foulkes A, Shah A, Charney DS, Mathew SJ. Antidepressant efficacy of ketamine in treatment-resistant major depression: a two-site randomized controlled trial. Am J Psychiatry. 2013 Oct;170(10):1134-42. doi: 10.1176/appi.ajp.2013.13030392.|Niciu MJ, Luckenbaugh DA, Ionescu DF, Guevara S, Machado-Vieira R, Richards EM, Brutsche NE, Nolan NM, Zarate CA Jr. Clinical predictors of ketamine response in treatment-resistant major depression. J Clin Psychiatry. 2014 May;75(5):e417-23. doi: 10.4088/JCP.13m08698.|Lapidus KA, Levitch CF, Perez AM, Brallier JW, Parides MK, Soleimani L, Feder A, Iosifescu DV, Charney DS, Murrough JW. A randomized controlled trial of intranasal ketamine in major depressive disorder. Biol Psychiatry. 2014 Dec 15;76(12):970-6. doi: 10.1016/j.biopsych.2014.03.026. Epub 2014 Apr 3.|Shiroma PR, Johns B, Kuskowski M, Wels J, Thuras P, Albott CS, Lim KO. Augmentation of response and remission to serial intravenous subanesthetic ketamine in treatment resistant depression. J Affect Disord. 2014 Feb;155:123-9. doi: 10.1016/j.jad.2013.10.036. Epub 2013 Oct 29.|Murrough JW, Perez AM, Pillemer S, Stern J, Parides MK, aan het Rot M, Collins KA, Mathew SJ, Charney DS, Iosifescu DV. Rapid and longer-term antidepressant effects of repeated ketamine infusions in treatment-resistant major depression. Biol Psychiatry. 2013 Aug 15;74(4):250-6. doi: 10.1016/j.biopsych.2012.06.022. Epub 2012 Jul 27.|Singh JB, Fedgchin M, Daly EJ, De Boer P, Cooper K, Lim P, Pinter C, Murrough JW, Sanacora G, Shelton RC, Kurian B, Winokur A, Fava M, Manji H, Drevets WC, Van Nueten L. A Double-Blind, Randomized, Placebo-Controlled, Dose-Frequency Study of Intravenous Ketamine in Patients With Treatment-Resistant Depression. Am J Psychiatry. 2016 Aug 1;173(8):816-26. doi: 10.1176/appi.ajp.2016.16010037. Epub 2016 Apr 8.|Daly EJ, Singh JB, Fedgchin M, Cooper K, Lim P, Shelton RC, Thase ME, Winokur A, Van Nueten L, Manji H, Drevets WC. Efficacy and Safety of Intranasal Esketamine Adjunctive to Oral Antidepressant Therapy in Treatment-Resistant Depression: A Randomized Clinical Trial. JAMA Psychiatry. 2018 Feb 1;75(2):139-148. doi: 10.1001/jamapsychiatry.2017.3739.|Caddy C, Giaroli G, White TP, Shergill SS, Tracy DK. Ketamine as the prototype glutamatergic antidepressant: pharmacodynamic actions, and a systematic review and meta-analysis of efficacy. Ther Adv Psychopharmacol. 2014 Apr;4(2):75-99. doi: 10.1177/2045125313507739. Review.|McGirr A, Berlim MT, Bond DJ, Fleck MP, Yatham LN, Lam RW. A systematic review and meta-analysis of randomized, double-blind, placebo-controlled trials of ketamine in the rapid treatment of major depressive episodes. Psychol Med. 2015 Mar;45(4):693-704. doi: 10.1017/S0033291714001603. Epub 2014 Jul 10. Review.|Erratum: Acute Antidepressant Effects of Intramuscular Versus Intravenous Ketamine: Erratum. Indian J Psychol Med. 2015 Jul-Sep;37(3):379. doi: 10.4103/0253-7176.162911.|aan het Rot M, Collins KA, Murrough JW, Perez AM, Reich DL, Charney DS, Mathew SJ. Safety and efficacy of repeated-dose intravenous ketamine for treatment-resistant depression. Biol Psychiatry. 2010 Jan 15;67(2):139-45. doi: 10.1016/j.biopsych.2009.08.038.|Loo CK, Gálvez V, O'Keefe E, Mitchell PB, Hadzi-Pavlovic D, Leyden J, Harper S, Somogyi AA, Lai R, Weickert CS, Glue P. Placebo-controlled pilot trial testing dose titration and intravenous, intramuscular and subcutaneous routes for ketamine in depression. Acta Psychiatr Scand. 2016 Jul;134(1):48-56. doi: 10.1111/acps.12572. Epub 2016 Mar 30.	Depressive Disorder Ketamine|Cognition|Suicide risk|Depression thoughts|Quality of life and disability|Clinical and epidemiological factors|Safety of ketamine IM|Tolerability of ketamine IM Parallel Assignment Treatment Randomized Drug|Diagnostic Test|Other|Other|Other|Other|Device|Other All	Intramuscular Ketamine Versus Aripiprazole and Escitalopram in the Treatment of Resistant Depression	Interventional	Enrolling by invitation	Phase 4	2	88	depression|depressive disorder	aripiprazole|ketamine|citalopram	NA
NCT04235205	NA	NA	NA	NA	NA	NA	NA	NA	NA	NA	NA	29805116	Nakajima A, Seki M, Taniguchi S, Ohta A, Gillberg PG, Mattsson JP, Camilleri M. Safety and efficacy of elobixibat for chronic constipation: results from a randomised, double-blind, placebo-controlled, phase 3 trial and an open-label, single-arm, phase 3 trial. Lancet Gastroenterol Hepatol. 2018 Aug;3(8):537-547. doi: 10.1016/S2468-1253(18)30123-7. Epub 2018 May 25.	Nonalcoholic Fatty Liver|Nonalcoholic Steatohepatitis Elobixibat 10mg + cholestyramine powder 9g (cholestyramine 4g)|Elobixibat 10mg + cholestyramine powder placebo|Elobixibat placebo + cholestyramine powder 9g (cholestyramine 4g)|Elobixibat placebo + cholestyramine powder placebo Parallel Assignment Treatment Randomized Drug|Drug|Drug|Drug All	Efficacy and Safety of Elobixibat in Combination With Cholestyramine for Nonalcoholic Fatty Liver Disease	Interventional	Active, not recruiting	Phase 2	4	100	non-alcoholic fatty liver disease|fatty liver|liver diseases	cholestyramine resin	NA
NCT04235244	NA	NA	NA	NA	NA	NA	NA	NA	NA	NA	NA	25856035|25036897|26162573|22760174|29090459|30458944|17931375|11137723|17399715	Şendir M, Büyükyılmaz F, Çelik Z, Taşköprü İ. Comparison of 3 methods to prevent pain and bruising after subcutaneous heparin administration. Clin Nurse Spec. 2015 May-Jun;29(3):174-80. doi: 10.1097/NUR.0000000000000129.|Akbari Sari A, Janani L, Mohammady M, Nedjat S. Slow versus fast subcutaneous heparin injections for prevention of bruising and site-pain intensity. Cochrane Database Syst Rev. 2014 Jul 18;(7):CD008077. doi: 10.1002/14651858.CD008077.pub3. Review. Update in: Cochrane Database Syst Rev. 2017 Oct 01;10 :CD008077.|Collado-Mesa F, Net JM, Arheart K, Klevos GA, Yepes MM. Application of a topical vapocoolant spray decreases pain at the site of initial intradermal anaesthetic injection during ultrasound-guided breast needle biopsy. Clin Radiol. 2015 Sep;70(9):938-42. doi: 10.1016/j.crad.2015.04.013. Epub 2015 Jul 7.|Palese A, Aidone E, Dante A, Pea F. Occurrence and extent of bruising according to duration of administration of subcutaneous low-molecular-weight heparin: a quasi-experimental case-crossover study. J Cardiovasc Nurs. 2013 Sep-Oct;28(5):473-82. doi: 10.1097/JCN.0b013e3182578b87.|Mohammady M, Janani L, Akbari Sari A. Slow versus fast subcutaneous heparin injections for prevention of bruising and site pain intensity. Cochrane Database Syst Rev. 2017 Nov 1;11:CD008077. doi: 10.1002/14651858.CD008077.pub5. Review.|Cengiz Z, Özkan M. Comparison of abdominal and arm areas in patients receiving subcutaneous heparin in terms of development of pain, hematoma, and ecchymosis. J Vasc Nurs. 2018 Dec;36(4):208-215. doi: 10.1016/j.jvn.2018.06.003. Epub 2018 Jul 10.|Zaybak A, Khorshid L. A study on the effect of the duration of subcutaneous heparin injection on bruising and pain. J Clin Nurs. 2008 Feb;17(3):378-85. Epub 2007 Oct 11.|Kuzu N, Ucar H. The effect of cold on the occurrence of bruising, haematoma and pain at the injection site in subcutaneous low molecular weight heparin. Int J Nurs Stud. 2001 Feb;38(1):51-9.|Balci Akpinar R, Celebioglu A. Effect of injection duration on bruising associated with subcutaneous heparin: a quasi-experimental within-subject design. Int J Nurs Stud. 2008 Jun;45(6):812-7. Epub 2007 Mar 30.	Ecchymosis|Pain Thermo mechanical device|local coolant spray|ıce battery NA NA NA Other|Other|Other All	The Effect of Three Different Local Cold Applications on Pain and Ecchymosis in Subcutaneous Heparin Injections	Interventional	Completed	N/A	4	54	ecchymosis	NA	NA
NCT04235335	NA	NA	NA	NA	NA	NA	NA	NA	NA	NA	NA	26030027|25596929|17469878	Graham-Bermann SA, Miller-Graff L. Community-based intervention for women exposed to intimate partner violence: A randomized control trial. J Fam Psychol. 2015 Aug;29(4):537-47. doi: 10.1037/fam0000091.|Graham-Bermann SA, Miller-Graff LE, Howell KH, Grogan-Kaylor A. An Efficacy Trial of an Intervention Program for Children Exposed to Intimate Partner Violence. Child Psychiatry Hum Dev. 2015 Dec;46(6):928-39. doi: 10.1007/s10578-015-0532-4.|Graham-Bermann SA, Lynch S, Banyard V, DeVoe ER, Halabu H. Community-based intervention for children exposed to intimate partner violence: an efficacy trial. J Consult Clin Psychol. 2007 Apr;75(2):199-209.	Violence, Domestic Indigenous Mother's Empowerment Program & Indigenous Kid's Club Program NA NA NA Behavioral All	NA	NA	NA	NA	NA	NA	NA	NA	NA
NCT04235452	NA	NA	NA	NA	NA	NA	NA	NA	NA	NA	NA	20057497|12869812|NA	Abdo WF, van de Warrenburg BP, Burn DJ, Quinn NP, Bloem BR. The clinical approach to movement disorders. Nat Rev Neurol. 2010 Jan;6(1):29-37. doi: 10.1038/nrneurol.2009.196. Review.|Agarwal P, Frucht SJ. Myoclonus. Curr Opin Neurol. 2003 Aug;16(4):515-21. Review.|Alvarez, V. & Rossetti, A. O. 2015. Electroencephalography and Evoked Potentials: Technical Background. Clinical Neurophysiology in Disorders of Consciousness. Springer. 7-23.	Evoked Potential|Myoclonus Somatosensory evoked potential NA NA NA Diagnostic Test All	NA	NA	NA	NA	NA	NA	myoclonus	NA	NA
NCT04235465	NA	NA	NA	NA	NA	NA	NA	NA	NA	NA	NA	21498044|17852286|24960554|26162071|17676356	Barela JA, Dias JL, Godoi D, Viana AR, de Freitas PB. Postural control and automaticity in dyslexic children: the relationship between visual information and body sway. Res Dev Disabil. 2011 Sep-Oct;32(5):1814-21. doi: 10.1016/j.ridd.2011.03.011. Epub 2011 Apr 16.|Cattaneo D, Jonsdottir J, Repetti S. Reliability of four scales on balance disorders in persons with multiple sclerosis. Disabil Rehabil. 2007 Dec 30;29(24):1920-5. Epub 2007 Apr 26.|de Freitas PB, Pedão ST, Barela JA. Visuomotor processing and hand force coordination in dyslexic children during a visually guided manipulation task. Res Dev Disabil. 2014 Oct;35(10):2352-8. doi: 10.1016/j.ridd.2014.06.002. Epub 2014 Jun 22.|Goulème N, Gérard CL, Bucci MP. The Effect of Training on Postural Control in Dyslexic Children. PLoS One. 2015 Jul 10;10(7):e0130196. doi: 10.1371/journal.pone.0130196. eCollection 2015.|Kapoula Z, Bucci MP. Postural control in dyslexic and non-dyslexic children. J Neurol. 2007 Sep;254(9):1174-83. Epub 2007 Aug 3.	Dyslexia|Gait Disorders, Neurologic Dynamic Gait Index NA NA NA Other All	NA	NA	NA	NA	NA	NA	gait disorders, neurologic|dyslexia|nervous system diseases	NA	NA
NCT04235478	NA	NA	NA	NA	NA	NA	NA	NA	NA	NA	NA	25675059|15501424	Manchikanti L, Nampiaparampil DE, Candido KD, Bakshi S, Grider JS, Falco FJ, Sehgal N, Hirsch JA. Do cervical epidural injections provide long-term relief in neck and upper extremity pain? A systematic review. Pain Physician. 2015 Jan-Feb;18(1):39-60. Review.|Yucel A, Senocak M, Kocasoy Orhan E, Cimen A, Ertas M. Results of the Leeds assessment of neuropathic symptoms and signs pain scale in Turkey: a validation study. J Pain. 2004 Oct;5(8):427-32.	Cervical Disc Herniation|Pain, Neuropathic Combination Product: triamcinolone and saline NA NA NA Drug All	NA	NA	NA	NA	NA	NA	hernia|neuralgia	triamcinolone acetonide|triamcinolone	NA
NCT04236050	NA	NA	NA	NA	NA	NA	NA	NA	NA	NA	NA	28573344|11753022|19468024|11049917|20236270|11942873|22791040|10740540|14576554	Fuchs-Buder T, Schmartz D. [Residual neuromuscular blockade]. Anaesthesist. 2017 Jun;66(6):465-476. doi: 10.1007/s00101-017-0325-1. Review. German. Erratum in: Anaesthesist. 2017 Aug;66(8):578.|Naguib M, Flood P, McArdle JJ, Brenner HR. Advances in neurobiology of the neuromuscular junction: implications for the anesthesiologist. Anesthesiology. 2002 Jan;96(1):202-31. Review.|Srivastava A, Hunter JM. Reversal of neuromuscular block. Br J Anaesth. 2009 Jul;103(1):115-29. doi: 10.1093/bja/aep093. Epub 2009 May 24. Review. Erratum in: Br J Anaesth. 2009 Oct;103(4):622. Dosage error in article text.|Jellish WS, Brody M, Sawicki K, Slogoff S. Recovery from neuromuscular blockade after either bolus and prolonged infusions of cisatracurium or rocuronium using either isoflurane or propofol-based anesthetics. Anesth Analg. 2000 Nov;91(5):1250-5.|Sweeney BP. Neuromuscular blockade and minimal monitoring. Anaesthesia. 2010 Mar;65(3):308. doi: 10.1111/j.1365-2044.2010.06252.x.|Gätke MR, Viby-Mogensen J, Rosenstock C, Jensen FS, Skovgaard LT. Postoperative muscle paralysis after rocuronium: less residual block when acceleromyography is used. Acta Anaesthesiol Scand. 2002 Feb;46(2):207-13.|Desai A, Bekelis K, Ball PA, Lurie J, Mirza SK, Tosteson TD, Zhao W, Weinstein JN. Spine patient outcomes research trial: do outcomes vary across centers for surgery for lumbar disc herniation? Neurosurgery. 2012 Oct;71(4):833-42.|Myles PS, Weitkamp B, Jones K, Melick J, Hensen S. Validity and reliability of a postoperative quality of recovery score: the QoR-40. Br J Anaesth. 2000 Jan;84(1):11-5.|Leslie K, Troedel S, Irwin K, Pearce F, Ugoni A, Gillies R, Pemberton E, Dharmage S. Quality of recovery from anesthesia in neurosurgical patients. Anesthesiology. 2003 Nov;99(5):1158-65.	Lumbar Discectomy|Recovery|Rocuronium Rocuronium Parallel Assignment Other Randomized Drug All	Continuous Infusion and Bolus Doses of Rocuronium During Lumbal Discectomy, Muscle Strength and Patient Recovery	Interventional	Completed	N/A	2	80	NA	rocuronium	NA
NCT04236063	NA	NA	NA	NA	NA	NA	NA	NA	NA	NA	NA	21622762|25909835|22106690|23244672|4305950|21542449|21532851|22373458|28912923	Okamura H. Importance of rehabilitation in cancer treatment and palliative medicine. Jpn J Clin Oncol. 2011 Jun;41(6):733-8. doi: 10.1093/jjco/hyr061. Review.|Allart-Vorelli P, Porro B, Baguet F, Michel A, Cousson-Gélie F. Haematological cancer and quality of life: a systematic literature review. Blood Cancer J. 2015 Apr 24;5:e305. doi: 10.1038/bcj.2015.29. Review.|Priscilla D, Hamidin A, Azhar MZ, Noorjan KO, Salmiah MS, Bahariah K. Quality of life among patients with hematological cancer in a Malaysian hospital. Med J Malaysia. 2011 Jun;66(2):117-20.|Hansen DG, Larsen PV, Holm LV, Rottmann N, Bergholdt SH, Søndergaard J. Association between unmet needs and quality of life of cancer patients: a population-based study. Acta Oncol. 2013 Feb;52(2):391-9. doi: 10.3109/0284186X.2012.742204. Epub 2012 Dec 17.|Dietz JH Jr. Rehabilitation of the cancer patient. Med Clin North Am. 1969 May;53(3):607-24.|Banks E, Byles JE, Gibson RE, Rodgers B, Latz IK, Robinson IA, Williamson AB, Jorm LR. Is psychological distress in people living with cancer related to the fact of diagnosis, current treatment or level of disability? Findings from a large Australian study. Med J Aust. 2010 Sep 6;193(S5):S62-7.|Kim YM, Kim DY, Chun MH, Jeon JY, Yun GJ, Lee MS. Cancer rehabilitation: experience, symptoms, and needs. J Korean Med Sci. 2011 May;26(5):619-24. doi: 10.3346/jkms.2011.26.5.619. Epub 2011 Apr 21.|Spill GR, Hlubocky FJ, Daugherty CK. Oncologists' and physiatrists' attitudes regarding rehabilitation for patients with advanced cancer. PM R. 2012 Feb;4(2):96-108. doi: 10.1016/j.pmrj.2011.08.539.|Handberg C, Jensen CM, Maribo T. Lack of Needs Assessment in Cancer Survivorship Care and Rehabilitation in Hospitals and Primary Care Settings. J Clin Med Res. 2017 Oct;9(10):864-871. doi: 10.14740/jocmr3160w. Epub 2017 Sep 1.	Blood Cancer|Haematological Malignancy|Leukemia, Acute|Lymphoma|Myeloma Multiple|Quality of Life WHODAS 2.0 Questionnaire NA NA NA Other All	NA	NA	NA	NA	NA	NA	hematologic neoplasms|multiple myeloma|neoplasms, plasma cell	NA	NA
NCT04236102	NA	NA	NA	NA	NA	NA	NA	NA	NA	NA	NA	27543600|27280632|26154128	De Luca C, Gragnano G, Pisapia P, Vigliar E, Malapelle U, Bellevicine C, Troncone G. EGFR mutation detection on lung cancer cytological specimens by the novel fully automated PCR-based Idylla EGFR Mutation Assay. J Clin Pathol. 2017 Apr;70(4):295-300. doi: 10.1136/jclinpath-2016-203989. Epub 2016 Aug 19.|Hadano N, Murakami Y, Uemura K, Hashimoto Y, Kondo N, Nakagawa N, Sueda T, Hiyama E. Prognostic value of circulating tumour DNA in patients undergoing curative resection for pancreatic cancer. Br J Cancer. 2016 Jun 28;115(1):59-65. doi: 10.1038/bjc.2016.175. Epub 2016 Jun 9.|Sausen M, Phallen J, Adleff V, Jones S, Leary RJ, Barrett MT, Anagnostou V, Parpart-Li S, Murphy D, Kay Li Q, Hruban CA, Scharpf R, White JR, O'Dwyer PJ, Allen PJ, Eshleman JR, Thompson CB, Klimstra DS, Linehan DC, Maitra A, Hruban RH, Diaz LA Jr, Von Hoff DD, Johansen JS, Drebin JA, Velculescu VE. Clinical implications of genomic alterations in the tumour and circulation of pancreatic cancer patients. Nat Commun. 2015 Jul 7;6:7686. doi: 10.1038/ncomms8686.	Lung Cancer|Pancreatic Adenocarcinoma Biocartis Idylla platform - real time PCR detecting EGFR, KRAS and BRAF mutations in liquid based cytology and blood plasma samples NA NA NA Diagnostic Test All	KEBI-Cyto Study - Use of the Biocartis Idylla	Interventional	Recruiting	N/A	3	200	adenocarcinoma	NA	NA
NCT04236609	NA	NA	NA	NA	NA	NA	NA	NA	NA	NA	NA	21144968|NA|21824922|15337693|16950169|15201238|18200806|16033329|21109112|23532775|22618916|15596568|19212456|19903684|19166687|16105990|18430909|19463432|19755303|22607866|29897428|30153967|28183511|21670242	Kereiakes DJ, Cutlip DE, Applegate RJ, Wang J, Yaqub M, Sood P, Su X, Su G, Farhat N, Rizvi A, Simonton CA, Sudhir K, Stone GW. Outcomes in diabetic and nondiabetic patients treated with everolimus- or paclitaxel-eluting stents: results from the SPIRIT IV clinical trial (Clinical Evaluation of the XIENCE V Everolimus Eluting Coronary Stent System). J Am Coll Cardiol. 2010 Dec 14;56(25):2084-9. doi: 10.1016/j.jacc.2010.10.006.|"Kufner S, Byrne RA, Dommasch M, Massberg S, Schoemig A, Kastrati A. Comparison of ""limus""-eluting stents with permanent-vs biodegradable polymer in patients with diabetes mellitus with coronary artery disease. Eur Heart J 2012; 33: 558-9"|Stone GW, Kedhi E, Kereiakes DJ, Parise H, Fahy M, Serruys PW, Smits PC. Differential clinical responses to everolimus-eluting and Paclitaxel-eluting coronary stents in patients with and without diabetes mellitus. Circulation. 2011 Aug 23;124(8):893-900. doi: 10.1161/CIRCULATIONAHA.111.031070. Epub 2011 Aug 8.|Cutlip DE, Chhabra AG, Baim DS, Chauhan MS, Marulkar S, Massaro J, Bakhai A, Cohen DJ, Kuntz RE, Ho KK. Beyond restenosis: five-year clinical outcomes from second-generation coronary stent trials. Circulation. 2004 Sep 7;110(10):1226-30. Epub 2004 Aug 30.|Lee TT, Feinberg L, Baim DS, Holmes DR, Aroesty JM, Carrozza JP Jr, Cohen DJ, Ho KK, Cutlip DE. Effect of diabetes mellitus on five-year clinical outcomes after single-vessel coronary stenting (a pooled analysis of coronary stent clinical trials). Am J Cardiol. 2006 Sep 15;98(6):718-21. Epub 2006 Jul 13.|Morgan KP, Kapur A, Beatt KJ. Anatomy of coronary disease in diabetic patients: an explanation for poorer outcomes after percutaneous coronary intervention and potential target for intervention. Heart. 2004 Jul;90(7):732-8. Review.|Hadi HA, Suwaidi JA. Endothelial dysfunction in diabetes mellitus. Vasc Health Risk Manag. 2007;3(6):853-76. Review.|Schalkwijk CG, Stehouwer CD. Vascular complications in diabetes mellitus: the role of endothelial dysfunction. Clin Sci (Lond). 2005 Aug;109(2):143-59. Review.|Dangas GD, Claessen BE, Caixeta A, Sanidas EA, Mintz GS, Mehran R. In-stent restenosis in the drug-eluting stent era. J Am Coll Cardiol. 2010 Nov 30;56(23):1897-907. doi: 10.1016/j.jacc.2010.07.028. Review.|Lightell DJ Jr, Woods TC. Relative resistance to Mammalian target of rapamycin inhibition in vascular smooth muscle cells of diabetic donors. Ochsner J. 2013 Spring;13(1):56-60.|Denardo SJ, Carpinone PL, Vock DM, Batich CD, Pepine CJ. Changes to polymer surface of drug-eluting stents during balloon expansion. JAMA. 2012 May 23;307(20):2148-50. doi: 10.1001/jama.2012.4111.|Popma JJ, Leon MB, Moses JW, Holmes DR Jr, Cox N, Fitzpatrick M, Douglas J, Lambert C, Mooney M, Yakubov S, Kuntz RE; SIRIUS Investigators. Quantitative assessment of angiographic restenosis after sirolimus-eluting stent implantation in native coronary arteries. Circulation. 2004 Dec 21;110(25):3773-80. Epub 2004 Dec 13.|Mulukutla SR, Vlachos HA, Marroquin OC, Selzer F, Holper EM, Abbott JD, Laskey WK, Williams DO, Smith C, Anderson WD, Lee JS, Srinivas V, Kelsey SF, Kip KE. Impact of drug-eluting stents among insulin-treated diabetic patients: a report from the National Heart, Lung, and Blood Institute Dynamic Registry. JACC Cardiovasc Interv. 2008 Apr;1(2):139-47. doi: 10.1016/j.jcin.2008.02.005.|Stenestrand U, James SK, Lindbäck J, Fröbert O, Carlsson J, Scherstén F, Nilsson T, Lagerqvist B; SCAAR/SWEDEHEART study group. Safety and efficacy of drug-eluting vs. bare metal stents in patients with diabetes mellitus: long-term follow-up in the Swedish Coronary Angiography and Angioplasty Registry (SCAAR). Eur Heart J. 2010 Jan;31(2):177-86. doi: 10.1093/eurheartj/ehp424. Epub 2009 Nov 10.|Maeng M, Jensen LO, Galloe AM, Thayssen P, Christiansen EH, Hansen KN, Helqvist S, Botker HE, Lassen JF, Thuesen L. Comparison of the sirolimus-eluting versus paclitaxel-eluting coronary stent in patients with diabetes mellitus: the diabetes and drug-eluting stent (DiabeDES) randomized angiography trial. Am J Cardiol. 2009 Feb 1;103(3):345-9. doi: 10.1016/j.amjcard.2008.09.084. Epub 2008 Nov 12.|Dibra A, Kastrati A, Mehilli J, Pache J, Schühlen H, von Beckerath N, Ulm K, Wessely R, Dirschinger J, Schömig A; ISAR-DIABETES Study Investigators. Paclitaxel-eluting or sirolimus-eluting stents to prevent restenosis in diabetic patients. N Engl J Med. 2005 Aug 18;353(7):663-70. Epub 2005 Aug 16.|Stone GW, Midei M, Newman W, Sanz M, Hermiller JB, Williams J, Farhat N, Mahaffey KW, Cutlip DE, Fitzgerald PJ, Sood P, Su X, Lansky AJ; SPIRIT III Investigators. Comparison of an everolimus-eluting stent and a paclitaxel-eluting stent in patients with coronary artery disease: a randomized trial. JAMA. 2008 Apr 23;299(16):1903-13. doi: 10.1001/jama.299.16.1903.|Mahmud E, Ormiston JA, Turco MA, Popma JJ, Weissman NJ, O'Shaughnessy CD, Mann T, Hall JJ, McGarry TF, Cannon LA, Webster MW, Mandinov L, Baim DS. TAXUS Liberté attenuates the risk of restenosis in patients with medically treated diabetes mellitus: results from the TAXUS ATLAS program. JACC Cardiovasc Interv. 2009 Mar;2(3):240-52. doi: 10.1016/j.jcin.2008.12.009.|Serruys PW, Ruygrok P, Neuzner J, Piek JJ, Seth A, Schofer JJ, Richardt G, Wiemer M, Carrié D, Thuesen L, Boone E, Miquel-Herbert K, Daemen J. A randomised comparison of an everolimus-eluting coronary stent with a paclitaxel-eluting coronary stent:the SPIRIT II trial. EuroIntervention. 2006 Nov;2(3):286-94.|Grube E, Chevalier B, Guagliumi G, Smits PC, Stuteville M, Dorange C, Papeleu P, Kaul U, Džavík V. The SPIRIT V diabetic study: a randomized clinical evaluation of the XIENCE V everolimus-eluting stent vs the TAXUS Liberté paclitaxel-eluting stent in diabetic patients with de novo coronary artery lesions. Am Heart J. 2012 May;163(5):867-875.e1. doi: 10.1016/j.ahj.2012.02.006. Epub 2012 Apr 11.|Garcia-Garcia HM, McFadden EP, Farb A, Mehran R, Stone GW, Spertus J, Onuma Y, Morel MA, van Es GA, Zuckerman B, Fearon WF, Taggart D, Kappetein AP, Krucoff MW, Vranckx P, Windecker S, Cutlip D, Serruys PW; Academic Research Consortium. Standardized End Point Definitions for Coronary Intervention Trials: The Academic Research Consortium-2 Consensus Document. Eur Heart J. 2018 Jun 14;39(23):2192-2207. doi: 10.1093/eurheartj/ehy223.|Thygesen K, Alpert JS, Jaffe AS, Chaitman BR, Bax JJ, Morrow DA, White HD; Executive Group on behalf of the Joint European Society of Cardiology (ESC)/American College of Cardiology (ACC)/American Heart Association (AHA)/World Heart Federation (WHF) Task Force for the Universal Definition of Myocardial Infarction. Fourth Universal Definition of Myocardial Infarction (2018). J Am Coll Cardiol. 2018 Oct 30;72(18):2231-2264. doi: 10.1016/j.jacc.2018.08.1038. Epub 2018 Aug 25. Review.|Lansky AJ, Messé SR, Brickman AM, Dwyer M, van der Worp HB, Lazar RM, Pietras CG, Abrams KJ, McFadden E, Petersen NH, Browndyke J, Prendergast B, Ng VG, Cutlip DE, Kapadia S, Krucoff MW, Linke A, Moy CS, Schofer J, van Es GA, Virmani R, Popma J, Parides MK, Kodali S, Bilello M, Zivadinov R, Akar J, Furie KL, Gress D, Voros S, Moses J, Greer D, Forrest JK, Holmes D, Kappetein AP, Mack M, Baumbach A. Proposed Standardized Neurological Endpoints for Cardiovascular Clinical Trials: An Academic Research Consortium Initiative. J Am Coll Cardiol. 2017 Feb 14;69(6):679-691. doi: 10.1016/j.jacc.2016.11.045. Review.|Mehran R, Rao SV, Bhatt DL, Gibson CM, Caixeta A, Eikelboom J, Kaul S, Wiviott SD, Menon V, Nikolsky E, Serebruany V, Valgimigli M, Vranckx P, Taggart D, Sabik JF, Cutlip DE, Krucoff MW, Ohman EM, Steg PG, White H. Standardized bleeding definitions for cardiovascular clinical trials: a consensus report from the Bleeding Academic Research Consortium. Circulation. 2011 Jun 14;123(23):2736-47. doi: 10.1161/CIRCULATIONAHA.110.009449.	Acute Coronary Syndrome|Coronary Artery Disease|Diabetes Abluminus DES+ Sirolimus Eluting Stent System (SES)|XIENCE Everolimus Eluting Coronary Stent System (XIENCE family) Parallel Assignment Other Randomized Device|Device All	ABILITY Diabetes Global	Interventional	Recruiting	N/A	2	3000	myocardial ischemia|diabetes mellitus|coronary artery disease|acute coronary syndrome|coronary disease	sirolimus|everolimus	NA
NCT04236622	NA	NA	NA	NA	NA	NA	NA	NA	NA	NA	NA	25370914|20586784|24004092	van Velzen FJ, Ofec R, Schulten EA, Ten Bruggenkate CM. 10-year survival rate and the incidence of peri-implant disease of 374 titanium dental implants with a SLA surface: a prospective cohort study in 177 fully and partially edentulous patients. Clin Oral Implants Res. 2015 Oct;26(10):1121-8. doi: 10.1111/clr.12499. Epub 2014 Nov 5.|Bergenblock S, Andersson B, Fürst B, Jemt T. Long-term follow-up of CeraOne™ single-implant restorations: an 18-year follow-up study based on a prospective patient cohort. Clin Implant Dent Relat Res. 2012 Aug;14(4):471-9. doi: 10.1111/j.1708-8208.2010.00290.x. Epub 2010 Jun 25.|Albrektsson T, Dahlin C, Jemt T, Sennerby L, Turri A, Wennerberg A. Is marginal bone loss around oral implants the result of a provoked foreign body reaction? Clin Implant Dent Relat Res. 2014 Apr;16(2):155-65. doi: 10.1111/cid.12142. Epub 2013 Sep 4. Review.	Dental Implant Failed Periodontal clinical exam NA NA NA Other All	NA	NA	NA	NA	NA	NA	NA	NA	NA
NCT04237038	NA	NA	NA	NA	NA	NA	NA	NA	NA	NA	NA	24878219	Prieto-Díaz-Chávez E, Medina-Chávez JL, Brizuela-Araujo CA, González-Jiménez MA, Mellín-Landa TE, Gómez-García TS, Gutiérrez-Zamora J, Trujillo-Hernández B, Millan-Guerrero R, Vásquez C. Patient satisfaction and quality of life following laparoscopic Nissen fundoplication. Rev Gastroenterol Mex. 2014 Apr-Jun;79(2):73-8. doi: 10.1016/j.rgmx.2013.11.003. Epub 2014 May 27. English, Spanish.	Quality of Life laparoscopic Nissen fundoplication short gastric vessel division NA NA NA Procedure All	NA	NA	NA	NA	NA	NA	NA	NA	NA
NCT04237324	NA	NA	NA	NA	NA	NA	NA	NA	NA	NA	NA	3526832|9385969|15809605|850700|1852813|9507800|19328157|19931691|10735944|15216537|27594273|25151912|26415023|26272454|27247943|22936274|24301245|25899885|24280617|25865925|23368685|25560082|19143021|21763995|25810322|14571447|30169914|30895705|29080008|28585335	Sachs ME, Bosniak SL. Correction of true periorbital fat herniation in cosmetic lower lid blepharoplasty. Aesthetic Plast Surg. 1986;10(2):111-4.|Camirand A, Doucet J, Harris J. Anatomy, pathophysiology, and prevention of senile enophthalmia and associated herniated lower eyelid fat pads. Plast Reconstr Surg. 1997 Nov;100(6):1535-46. Review.|Goldberg RA, McCann JD, Fiaschetti D, Ben Simon GJ. What causes eyelid bags? Analysis of 114 consecutive patients. Plast Reconstr Surg. 2005 Apr 15;115(5):1395-402; discussion 1403-4.|Castañares S. Classification of baggy eyelids deformity. Plast Reconstr Surg. 1977 May;59(5):629-33.|Zarem HA, Resnick JI. Expanded applications for transconjunctival lower lid blepharoplasty. Plast Reconstr Surg. 1991 Aug;88(2):215-20; discussion 221.|Roberts TL 3rd. Laser blepharoplasty and laser resurfacing of the periorbital area. Clin Plast Surg. 1998 Jan;25(1):95-108. Review.|Roberts TL 3rd, Yokoo KM. In pursuit of optimal periorbital rejuvenation: laser resurfacing with or without blepharoplasty and brow lift. Aesthet Surg J. 1998 Sep-Oct;18(5):321-32.|Beylot C, Grognard C, Michaud T. [Ablative and fractional lasers]. Ann Dermatol Venereol. 2009 Oct;136 Suppl 6:S311-9. doi: 10.1016/S0151-9638(09)72539-6. French.|Jordan R, Cummins C, Burls A. Laser resurfacing of the skin for the improvement of facial acne scarring: a systematic review of the evidence. Br J Dermatol. 2000 Mar;142(3):413-23. Review.|Manstein D, Herron GS, Sink RK, Tanner H, Anderson RR. Fractional photothermolysis: a new concept for cutaneous remodeling using microscopic patterns of thermal injury. Lasers Surg Med. 2004;34(5):426-38.|Kaplan H, Kaplan L. Combination of microneedle radiofrequency (RF), fractional RF skin resurfacing and multi-source non-ablative skin tightening for minimal-downtime, full-face skin rejuvenation. J Cosmet Laser Ther. 2016 Dec;18(8):438-441. Epub 2016 Oct 5.|Gershonowitz A, Gat A. VoluDerm microneedle technology for skin treatments-in vivo histological evidence. J Cosmet Laser Ther. 2015 Feb;17(1):9-14. doi: 10.3109/14764172.2014.957219. Epub 2014 Sep 25.|Lee HJ, Seo SR, Yoon MS, Song JY, Lee EY, Lee SE. Microneedle fractional radiofrequency increases epidermal hyaluronan and reverses age-related epidermal dysfunction. Lasers Surg Med. 2016 Feb;48(2):140-9. doi: 10.1002/lsm.22420. Epub 2015 Sep 28.|Tanaka Y. Long-term three-dimensional volumetric assessment of skin tightening using a sharply tapered non-insulated microneedle radiofrequency applicator with novel fractionated pulse mode in asians. Lasers Surg Med. 2015 Oct;47(8):626-33. doi: 10.1002/lsm.22401. Epub 2015 Aug 14.|Manuskiatti W, Pattanaprichakul P, Inthasotti S, Sitthinamsuwan P, Hanamornroongruang S, Wanitphakdeedecha R, Chu-Ongsakol S. Thermal Response of In Vivo Human Skin to Fractional Radiofrequency Microneedle Device. Biomed Res Int. 2016;2016:6939018. doi: 10.1155/2016/6939018. Epub 2016 May 9.|Seo KY, Yoon MS, Kim DH, Lee HJ. Skin rejuvenation by microneedle fractional radiofrequency treatment in Asian skin; clinical and histological analysis. Lasers Surg Med. 2012 Oct;44(8):631-6. doi: 10.1002/lsm.22071. Epub 2012 Aug 30.|Harth Y, Frank I. In vivo histological evaluation of non-insulated microneedle radiofrequency applicator with novel fractionated pulse mode. J Drugs Dermatol. 2013 Dec;12(12):1430-3.|Lee SJ, Kim JI, Yang YJ, Nam JH, Kim WS. Treatment of periorbital wrinkles with a novel fractional radiofrequency microneedle system in dark-skinned patients. Dermatol Surg. 2015 May;41(5):615-22. doi: 10.1097/DSS.0000000000000216.|Jeon IK, Chang SE, Park GH, Roh MR. Comparison of microneedle fractional radiofrequency therapy with intradermal botulinum toxin a injection for periorbital rejuvenation. Dermatology. 2013;227(4):367-72. doi: 10.1159/000356162. Epub 2013 Nov 21.|McCrudden MT, McAlister E, Courtenay AJ, González-Vázquez P, Singh TR, Donnelly RF. Microneedle applications in improving skin appearance. Exp Dermatol. 2015 Aug;24(8):561-6. doi: 10.1111/exd.12723. Epub 2015 May 26. Review.|Seo KY, Kim DH, Lee SE, Yoon MS, Lee HJ. Skin rejuvenation by microneedle fractional radiofrequency and a human stem cell conditioned medium in Asian skin: a randomized controlled investigator blinded split-face study. J Cosmet Laser Ther. 2013 Feb;15(1):25-33. doi: 10.3109/14764172.2012.748201. Retraction in: J Cosmet Laser Ther. 2021 Mar 19;:1.|Naouri M, Mazer JM. Non-insulated microneedle fractional radiofrequency for the treatment of scars and photoaging. J Eur Acad Dermatol Venereol. 2016 Mar;30(3):499-502. doi: 10.1111/jdv.12890. Epub 2015 Jan 5.|Hantash BM, Ubeid AA, Chang H, Kafi R, Renton B. Bipolar fractional radiofrequency treatment induces neoelastogenesis and neocollagenesis. Lasers Surg Med. 2009 Jan;41(1):1-9. doi: 10.1002/lsm.20731.|Polder KD, Bruce S. Radiofrequency: Thermage. Facial Plast Surg Clin North Am. 2011 May;19(2):347-59. doi: 10.1016/j.fsc.2011.04.006.|Chae WS, Seong JY, Jung HN, Kong SH, Kim MH, Suh HS, Choi YS. Comparative study on efficacy and safety of 1550 nm Er:Glass fractional laser and fractional radiofrequency microneedle device for facial atrophic acne scar. J Cosmet Dermatol. 2015 Jun;14(2):100-6. doi: 10.1111/jocd.12139. Epub 2015 Mar 23. Erratum in: J Cosmet Dermatol. 2016 Sep;15(3):303.|Fitzpatrick R, Geronemus R, Goldberg D, Kaminer M, Kilmer S, Ruiz-Esparza J. Multicenter study of noninvasive radiofrequency for periorbital tissue tightening. Lasers Surg Med. 2003;33(4):232-42.|Guertler A, Reinholz M, Steckmeier S, Gauglitz GG. Evaluation of a non-ablative, fractional 1565 nm laser for the improvement of striae distensae albae. J Eur Acad Dermatol Venereol. 2019 Jan;33(1):220-226. doi: 10.1111/jdv.15228. Epub 2018 Oct 8.|Yang S, Kim BR, Kim HS, Choi CW, Jo SJ, Youn SW. A quantitative, objective method for evaluating the surgical outcomes of baggy eyelid correction using orbital gray scale analysis. J Cosmet Dermatol. 2019 Dec;18(6):1814-1820. doi: 10.1111/jocd.12922. Epub 2019 Mar 20.|Guertler A, Reinholz M, Poetschke J, Steckmeier S, Schwaiger H, Gauglitz GG. Objective evaluation of the efficacy of a non-ablative fractional 1565 nm laser for the treatment of deliberate self-harm scars. Lasers Med Sci. 2018 Feb;33(2):241-250. doi: 10.1007/s10103-017-2348-x. Epub 2017 Oct 27.|Linming F, Wei H, Anqi L, Yuanyu C, Heng X, Sushmita P, Yiming L, Li L. Comparison of two skin imaging analysis instruments: The VISIA(®) from Canfield vs the ANTERA 3D(®) CS from Miravex. Skin Res Technol. 2018 Feb;24(1):3-8. doi: 10.1111/srt.12381. Epub 2017 Jun 5.	Photoaging Treatment one side BLE by NAFL|Treatment another side BLE by FMR Parallel Assignment Treatment Randomized Procedure|Procedure All	Efficacy of Fractional Microneedle Radiofrequency and Fractional Erbium-Doped Glass 1,565-nm for Baggy Lower Eyelids	Interventional	Recruiting	N/A	2	15	NA	NA	NA
NCT04237389	NA	NA	NA	NA	NA	NA	NA	NA	NA	NA	NA	30715255	Castellá M, Kotecha D, van Laar C, Wintgens L, Castillo Y, Kelder J, Aragon D, Nuñez M, Sandoval E, Casellas A, Mont L, van Boven WJ, Boersma LVA, van Putte BP. Thoracoscopic vs. catheter ablation for atrial fibrillation: long-term follow-up of the FAST randomized trial. Europace. 2019 May 1;21(5):746-753. doi: 10.1093/europace/euy325.	Atrial Fibrillation, Persistent Ablation Index Guided endocardial catheter radiofrequency ablation|minimally invasive thoracoscopic surgical epicardial ablation. NA NA NA Procedure|Procedure All	Thoracoscopic Ablation Versus Catheter Ablation in Patients With Atrial Fibrillation	Interventional	Recruiting	N/A	2	60	atrial fibrillation	NA	NA
NCT04237701	NA	NA	NA	NA	NA	NA	NA	NA	NA	NA	NA	30844480	Greene SJ, Fonarow GC, DeVore AD, Sharma PP, Vaduganathan M, Albert NM, Duffy CI, Hill CL, McCague K, Patterson JH, Spertus JA, Thomas L, Williams FB, Hernandez AF, Butler J. Titration of Medical Therapy for Heart Failure With Reduced Ejection Fraction. J Am Coll Cardiol. 2019 May 21;73(19):2365-2383. doi: 10.1016/j.jacc.2019.02.015. Epub 2019 Mar 4.	The Yale HF Registry is a live EHR based registry that allows for retrospective and real-time monitoring of Heart Failure case across the Yale New Haven Health System.	Heart Failure|Heart Failure NYHA Class IV|Heart Failure With Preserved Ejection Fraction|Heart Failure With Reduced Ejection Fraction	NA	NA	NA	NA	NA	All	Inclusion Criteria: NA NA NA NA NA NA heart failure NA NA NCT04237779 NA NA NA NA NA NA NA NA NA NA NA 29883240 Dehghani F, Sotoude N, Bordbar H, Panjeshahin MR, Karbalay-Doust S. The use of platelet-rich plasma (PRP) to improve structural impairment of rat testis induced by busulfan. Platelets. 2019;30(4):513-520. doi: 10.1080/09537104.2018.1478400. Epub 2018 Jun 8.	Azoospermia, Nonobstructive	PRP injection into at least one testis	NA	NA	NA	Biological	Male	NA NA NA NA NA NA azoospermia NA NA NCT04237909 NA NA NA NA NA NA NA NA NA NA NA 31125412|29486615|30804135 Leijdekkers JA, Eijkemans MJC, van Tilborg TC, Oudshoorn SC, van Golde RJT, Hoek A, Lambalk CB, de Bruin JP, Fleischer K, Mochtar MH, Kuchenbecker WKH, Laven JSE, Mol BWJ, Torrance HL, Broekmans FJM; OPTIMIST study group. Cumulative live birth rates in low-prognosis women. Hum Reprod. 2019 Jun 4;34(6):1030-1041. doi: 10.1093/humrep/dez051.|Sills ES, Rickers NS, Li X, Palermo GD. First data on in vitro fertilization and blastocyst formation after intraovarian injection of calcium gluconate-activated autologous platelet rich plasma. Gynecol Endocrinol. 2018 Sep;34(9):756-760. doi: 10.1080/09513590.2018.1445219. Epub 2018 Feb 28.|Sfakianoudis K, Simopoulou M, Nitsos N, Lazaros L, Rapani A, Pantou A, Koutsilieris M, Nikas Y, Pantos K. Successful Implantation and Live Birth Following Autologous Platelet-rich Plasma Treatment for a Patient with Recurrent Implantation Failure and Chronic Endometritis. In Vivo. 2019 Mar-Apr;33(2):515-521. doi: 10.21873/invivo.11504.	Diminished Ovarian Reserve|Premature Ovarian Failure	PRP injection into at least one ovary	NA	NA	NA	Biological	Female	NA NA NA NA NA NA premature birth|primary ovarian insufficiency|menopause, premature NA NA NCT04237987 NA NA NA NA NA NA NA NA NA NA NA 327194 Bohan A, Peter JB, Bowman RL, Pearson CM. Computer-assisted analysis of 153 patients with polymyositis and dermatomyositis. Medicine (Baltimore). 1977 Jul;56(4):255-86.	Inflammatory Myopathy	Interleukin-2|ciclosporin and corticosteroid	Parallel Assignment	Treatment	Randomized	Drug|Drug	All	Low-dose Interleukin-2 in Combination With Standard Therapy on Idiopathic Inflammatory Myopathy Interventional Not yet recruiting Phase 2 2 20 myositis|muscular diseases cyclosporine|aldesleukin|interleukin-2|cyclosporins NA NCT04238065 NA NA NA NA NA NA NA NA NA NA NA 12742836|14597512|15824215|28626815|22336120|28162193 Repka MX, Beck RW, Holmes JM, Birch EE, Chandler DL, Cotter SA, Hertle RW, Kraker RT, Moke PS, Quinn GE, Scheiman MM; Pediatric Eye Disease Investigator Group. A randomized trial of patching regimens for treatment of moderate amblyopia in children. Arch Ophthalmol. 2003 May;121(5):603-11.|Holmes JM, Kraker RT, Beck RW, Birch EE, Cotter SA, Everett DF, Hertle RW, Quinn GE, Repka MX, Scheiman MM, Wallace DK; Pediatric Eye Disease Investigator Group. A randomized trial of prescribed patching regimens for treatment of severe amblyopia in children. Ophthalmology. 2003 Nov;110(11):2075-87.|Scheiman MM, Hertle RW, Beck RW, Edwards AR, Birch E, Cotter SA, Crouch ER Jr, Cruz OA, Davitt BV, Donahue S, Holmes JM, Lyon DW, Repka MX, Sala NA, Silbert DI, Suh DW, Tamkins SM; Pediatric Eye Disease Investigator Group. Randomized trial of treatment of amblyopia in children aged 7 to 17 years. Arch Ophthalmol. 2005 Apr;123(4):437-47.|Yazdani N, Sadeghi R, Momeni-Moghaddam H, Zarifmahmoudi L, Ehsaei A, Barrett BT. Part-time versus full-time occlusion therapy for treatment of amblyopia: A meta-analysis. J Curr Ophthalmol. 2017 Mar 6;29(2):76-84. doi: 10.1016/j.joco.2017.01.006. eCollection 2017 Jun. Review.|Jin H, Yi JL, Xie H, Xiao F, Wang WJ, Shu XM, Xu YL, Chen SL, Ye WX. [A study on visual development among preschool children]. Zhonghua Yan Ke Za Zhi. 2011 Dec;47(12):1102-6. Chinese.|He MG. [The quality of epidemiological research on pediatric refractive error and amblyopia in China needs to be improved]. Zhonghua Yan Ke Za Zhi. 2017 Jan 11;53(1):3-6. doi: 10.3760/cma.j.issn.0412-4081.2017.01.002. Review. Chinese.	Amblyopia	Caterna Virtual Reality|Spectacles(Best optical corrected distance vision)|Patch	Parallel Assignment	Treatment	Randomized	Device|Device|Device	All	A Clinical Trial of Caterna Virtual Reality Facilitating Treatment in Children With Amblyopia Interventional Recruiting N/A 2 300 amblyopia NA NA NCT04238143 NA NA NA NA NA NA NA NA NA NA NA 27788905|24387819|NA|NA|22925619|26080045|24792949|NA|NA|23516797|15676628 Alexander RW. Biocellular Regenerative Medicine: Use of Adipose-Derived Stem/Stromal Cells and It's Native Bioactive Matrix. Phys Med Rehabil Clin N Am. 2016 Nov;27(4):871-891. doi: 10.1016/j.pmr.2016.06.005. Review.|Nelson AE, Allen KD, Golightly YM, Goode AP, Jordan JM. A systematic review of recommendations and guidelines for the management of osteoarthritis: The chronic osteoarthritis management initiative of the U.S. bone and joint initiative. Semin Arthritis Rheum. 2014 Jun;43(6):701-12. doi: 10.1016/j.semarthrit.2013.11.012. Epub 2013 Dec 4. Review.|Alderman, D, Alexander, RW, Stem Cell Prolotherapy In Regenerative Medicine: Background, Theory, and Protocols. J. Prolo 3(3): 689-708, 2011.|Alexander, RW, Overview of Cellular Stromal Vascular Fraction (cSVF) & Biocellular Uses of Stem/Stromal Cells & Matrix (tSVF + HD-PRP) in Regenerative Medicine, Aesthetic Medicine, and Plastic Surgery. J Stem Cell Res Ther; S1003, 2019.|Burdett N, McNeil JD. Difficulties with assessing the benefit of glucosamine sulphate as a treatment for osteoarthritis. Int J Evid Based Healthc. 2012 Sep;10(3):222-6. doi: 10.1111/j.1744-1609.2012.00279.x. Review.|Thorlund JB, Juhl CB, Roos EM, Lohmander LS. Arthroscopic surgery for degenerative knee: systematic review and meta-analysis of benefits and harms. BMJ. 2015 Jun 16;350:h2747. doi: 10.1136/bmj.h2747. Review.|Katz JN, Brownlee SA, Jones MH. The role of arthroscopy in the management of knee osteoarthritis. Best Pract Res Clin Rheumatol. 2014 Feb;28(1):143-56. doi: 10.1016/j.berh.2014.01.008. Review.|Alderman, D, Alexander, RW. Advances In Regenerative Medicine: High Density Platelet-Rich Plasma and Stem Cell Prolotherapy. J. Prac Pain Management, Oct: 49-60, 2011.|Alexander, RW. Understanding Adipose-Derived Stromal Vascular Fraction (SVF) Cell Biology On The Basis of Perivascular Cell Components In Aesthetic & Regenerative Medicine. J. Prolo, 4: e13777, 2012.|Gallagher S, Heberger JR. Examining the interaction of force and repetition on musculoskeletal disorder risk: a systematic literature review. Hum Factors. 2013 Feb;55(1):108-24. Review.|Kuorinka I, Jonsson B, Kilbom A, Vinterberg H, Biering-Sørensen F, Andersson G, Jørgensen K. Standardised Nordic questionnaires for the analysis of musculoskeletal symptoms. Appl Ergon. 1987 Sep;18(3):233-7.	Osteoarthritis|Osteoarthritis - Ankle/Foot|Osteoarthritis, Hip|Osteo Arthritis Knee|Osteoarthritis of Multiple Joints|Osteo Arthritis Shoulders	Tissue Stromal Vascular Fraction (tSVF) Arm 1|PRP Concentrate Arm 1|Tissue Stromal Vascular Fraction (tSVF) Arm 2|PRP Concentrate Arm 2|Cellular Stromal Vascular Fraction (cSVF) Arm 2|Cellular Stromal Vascular Fraction (cSVF) Arm 3|Sterile Normal Saline (IV Solution)	NA	NA	NA	Procedure|Biological|Procedure|Biological|Procedure|Procedure|Drug	All	Adipose-Derived Biocellular Regenerative Therapy for Osteoarthritis Interventional Recruiting N/A 3 100 osteoarthritis|osteoarthritis, hip|osteoarthritis, knee|arthritis complement factor h NA NCT04238286 NA NA NA NA NA NA NA NA NA NA NA 19304392|22094190|20889359 Sullivan M, Tanzer M, Stanish W, Fallaha M, Keefe FJ, Simmonds M, Dunbar M. Psychological determinants of problematic outcomes following Total Knee Arthroplasty. Pain. 2009 May;143(1-2):123-9. doi: 10.1016/j.pain.2009.02.011. Epub 2009 Mar 21.|Sarzi-Puttini P, Atzeni F, Mease PJ. Chronic widespread pain: from peripheral to central evolution. Best Pract Res Clin Rheumatol. 2011 Apr;25(2):133-9. doi: 10.1016/j.berh.2011.04.001. Review.|Affaitati G, Costantini R, Fabrizio A, Lapenna D, Tafuri E, Giamberardino MA. Effects of treatment of peripheral pain generators in fibromyalgia patients. Eur J Pain. 2011 Jan;15(1):61-9. doi: 10.1016/j.ejpain.2010.09.002.	Catastrophizing|Chronic Pain|Myofascial Pain Syndrome	Dry needling	Parallel Assignment	Treatment	Randomized	Procedure	Female	Influence of Catastrophism in Fibromyalgia Patients Following Dry Needling Treatment Interventional Completed N/A 3 120 fibromyalgia|chronic pain|myofascial pain syndromes NA NA NCT04238416 NA NA NA NA NA NA NA NA NA NA NA 818729|30568347|6749458|25715177 Fischer JE, Rosen HM, Ebeid AM, James JH, Keane JM, Soeters PB. The effect of normalization of plasma amino acids on hepatic encephalopathy in man. Surgery. 1976 Jul;80(1):77-91.|Dam G, Aamann L, Vistrup H, Gluud LL. The role of Branched Chain Amino Acids in the treatment of hepatic Encephalopathy. J Clin Exp Hepatol. 2018 Dec;8(4):448-451. doi: 10.1016/j.jceh.2018.06.004. Epub 2018 Jun 27. Review.|Rossi-Fanelli F, Riggio O, Cangiano C, Cascino A, De Conciliis D, Merli M, Stortoni M, Giunchi G. Branched-chain amino acids vs lactulose in the treatment of hepatic coma: a controlled study. Dig Dis Sci. 1982 Oct;27(10):929-35.|Gluud LL, Dam G, Les I, Córdoba J, Marchesini G, Borre M, Aagaard NK, Vilstrup H. Branched-chain amino acids for people with hepatic encephalopathy. Cochrane Database Syst Rev. 2015 Feb 25;(2):CD001939. doi: 10.1002/14651858.CD001939.pub2. Review. Update in: Cochrane Database Syst Rev. 2015;(9):CD001939.	Acute-On-Chronic Liver Failure|Hepatic Encephalopathy	Branched chain amino acid|Lactulose	Parallel Assignment	Treatment	Randomized	Drug|Drug	All	Intravenous Branched Chain Amino Acids for Hepatic Encephalopathy in ACLF Interventional Recruiting Phase 1 2 68 hepatic encephalopathy|brain diseases|hepatic insufficiency|acute-on-chronic liver failure|end stage liver disease|liver failure lactulose NA NCT04238806 NA NA NA NA NA NA NA NA NA NA NA 12883404|17573389|19833258|27065094|18219153|23695172|22345176|15145114|26107449|21372274|19713279 De Hert SG, Cromheecke S, ten Broecke PW, Mertens E, De Blier IG, Stockman BA, Rodrigus IE, Van der Linden PJ. Effects of propofol, desflurane, and sevoflurane on recovery of myocardial function after coronary surgery in elderly high-risk patients. Anesthesiology. 2003 Aug;99(2):314-23.|Cuthbertson BH, Amiri AR, Croal BL, Rajagopalan S, Alozairi O, Brittenden J, Hillis GS. Utility of B-type natriuretic peptide in predicting perioperative cardiac events in patients undergoing major non-cardiac surgery. Br J Anaesth. 2007 Aug;99(2):170-6. Epub 2007 Jun 15.|Karthikeyan G, Moncur RA, Levine O, Heels-Ansdell D, Chan MT, Alonso-Coello P, Yusuf S, Sessler D, Villar JC, Berwanger O, McQueen M, Mathew A, Hill S, Gibson S, Berry C, Yeh HM, Devereaux PJ. Is a pre-operative brain natriuretic peptide or N-terminal pro-B-type natriuretic peptide measurement an independent predictor of adverse cardiovascular outcomes within 30 days of noncardiac surgery? A systematic review and meta-analysis of observational studies. J Am Coll Cardiol. 2009 Oct 20;54(17):1599-606. doi: 10.1016/j.jacc.2009.06.028. Review.|Uhlig C, Bluth T, Schwarz K, Deckert S, Heinrich L, De Hert S, Landoni G, Serpa Neto A, Schultz MJ, Pelosi P, Schmitt J, Gama de Abreu M. Effects of Volatile Anesthetics on Mortality and Postoperative Pulmonary and Other Complications in Patients Undergoing Surgery: A Systematic Review and Meta-analysis. Anesthesiology. 2016 Jun;124(6):1230-45. doi: 10.1097/ALN.0000000000001120. Review.|Yun KH, Jeong MH, Oh SK, Choi JH, Rhee SJ, Park EM, Yoo NJ, Kim NH, Ahn YK, Jeong JW. Preoperative plasma N-terminal pro-brain natriuretic peptide concentration and perioperative cardiovascular risk in elderly patients. Circ J. 2008 Feb;72(2):195-9.|Fox AA, Nascimben L, Body SC, Collard CD, Mitani AA, Liu KY, Muehlschlegel JD, Shernan SK, Marcantonio ER. Increased perioperative b-type natriuretic peptide associates with heart failure hospitalization or heart failure death after coronary artery bypass graft surgery. Anesthesiology. 2013 Aug;119(2):284-94. doi: 10.1097/ALN.0b013e318299969c.|Litton E, Ho KM. The use of pre-operative brain natriuretic peptides as a predictor of adverse outcomes after cardiac surgery: a systematic review and meta-analysis. Eur J Cardiothorac Surg. 2012 Mar;41(3):525-34. doi: 10.1093/ejcts/ezr007. Epub 2011 Oct 20.|Hutfless R, Kazanegra R, Madani M, Bhalla MA, Tulua-Tata A, Chen A, Clopton P, James C, Chiu A, Maisel AS. Utility of B-type natriuretic peptide in predicting postoperative complications and outcomes in patients undergoing heart surgery. J Am Coll Cardiol. 2004 May 19;43(10):1873-9.|Murad Junior JA, Nakazone MA, Machado Mde N, Godoy MF. Predictors of mortality in cardiac surgery: brain natriuretic peptide type B. Rev Bras Cir Cardiovasc. 2015 Mar-Apr;30(2):182-7. doi: 10.5935/1678-9741.20150008.|Lurati Buse GA, Koller MT, Burkhart C, Seeberger MD, Filipovic M. The predictive value of preoperative natriuretic peptide concentrations in adults undergoing surgery: a systematic review and meta-analysis. Anesth Analg. 2011 May;112(5):1019-33. doi: 10.1213/ANE.0b013e31820f286f. Epub 2011 Mar 3. Review.|Cuthbertson BH, Croal BL, Rae D, Gibson PH, McNeilly JD, Jeffrey RR, Smith WC, Prescott GJ, Buchan KG, El-Shafei H, Gibson GA, Hillis GS. N-terminal pro-B-type natriuretic peptide levels and early outcome after cardiac surgery: a prospective cohort study. Br J Anaesth. 2009 Nov;103(5):647-53. doi: 10.1093/bja/aep234. Epub 2009 Aug 27.	Brain Natriuretic Peptide|Cardiac Surgery|Cardiopulmonary Bypass|Coronary Artery Bypass Graft Surgery|Desflurane|Outcome	Desflurane Inhalational agent	Parallel Assignment	Supportive Care	Randomized	Drug	All	Desflurane,Brain Natriuretic Peptide and Cardiac Surgery Interventional Completed N/A 2 151 NA desflurane NA NCT04238858 NA NA NA NA NA NA NA NA NA NA NA 29546474 Arslan U, Özmert E, Demirel S, Örnek F, Şermet F. Effects of subtenon-injected autologous platelet-rich plasma on visual functions in eyes with retinitis pigmentosa: preliminary clinical results. Graefes Arch Clin Exp Ophthalmol. 2018 May;256(5):893-908. doi: 10.1007/s00417-018-3953-5. Epub 2018 Mar 15.	Retinitis Pigmentosa	Platelet rich plasma	Parallel Assignment	Treatment	Randomized	Biological	All	Effects of Subtenon-injected Autologous Platelet-rich Plasma on Visual Functions in Eyes With Retinitis Pigmentosa Interventional Completed N/A 3 48 retinitis|retinitis pigmentosa NA NA NCT04239105 NA NA NA NA NA NA NA NA NA NA NA 30424260|31179690|31614763 Yin P, Hu B, Yi L, Xiao C, Cao X, Zhao L, Shi H. Engineering of Removing Sacrificial Materials in 3D-Printed Microfluidics. Micromachines (Basel). 2018 Jun 28;9(7). pii: E327. doi: 10.3390/mi9070327.|Xu X, Zhao L, Xue Q, Fan J, Hu Q, Tang C, Shi H, Hu B, Tian J. Dynamic Liquid Surface Enhanced Raman Scattering Platform Based on Soft Tubular Microfluidics for Label-Free Cell Detection. Anal Chem. 2019 Jul 2;91(13):7973-7979. doi: 10.1021/acs.analchem.9b01111. Epub 2019 Jun 14.|Cai S, Shi H, Li G, Xue Q, Zhao L, Wang F, Hu B. 3D-Printed Concentration-Controlled Microfluidic Chip with Diffusion Mixing Pattern for the Synthesis of Alginate Drug Delivery Microgels. Nanomaterials (Basel). 2019 Oct 12;9(10). pii: E1451. doi: 10.3390/nano9101451.	Breast Neoplasms|Circulating Tumor Cells	Microfluidic and Raman spectrum	NA	NA	NA	Device	Female	NA NA NA NA NA NA breast neoplasms|neoplastic cells, circulating NA NA NCT04239417 NA NA NA NA NA NA NA NA NA NA NA 16558647|19296196|22312327|26348707|19698092|26557405|20437188|27681867|24478827|20840351|21187986|24431963 Ellenbecker TS, Davies GJ. The application of isokinetics in testing and rehabilitation of the shoulder complex. J Athl Train. 2000 Jul;35(3):338-50.|Dur AH, den Hartog D, Tuinebreijer WE, Kreis RW, Lange JF. Low recurrence rate of a two-layered closure repair for primary and recurrent midline incisional hernia without mesh. Hernia. 2009 Aug;13(4):421-6. doi: 10.1007/s10029-009-0487-0. Epub 2009 Mar 19.|Young MJ, Gorlin AW, Modest VE, Quraishi SA. Clinical implications of the transversus abdominis plane block in adults. Anesthesiol Res Pract. 2012;2012:731645. doi: 10.1155/2012/731645. Epub 2012 Jan 19.|Howell B, Medina LE, Grill WM. Effects of frequency-dependent membrane capacitance on neural excitability. J Neural Eng. 2015 Oct;12(5):056015-56015. doi: 10.1088/1741-2560/12/5/056015. Epub 2015 Sep 8.|Wang HQ, Wei YY, Wu ZX, Luo ZJ. Impact of leg lengthening on viscoelastic properties of the deep fascia. BMC Musculoskelet Disord. 2009 Aug 21;10:105. doi: 10.1186/1471-2474-10-105.|Vinstrup J, Sundstrup E, Brandt M, Jakobsen MD, Calatayud J, Andersen LL. Core Muscle Activity, Exercise Preference, and Perceived Exertion during Core Exercise with Elastic Resistance versus Machine. Scientifica (Cairo). 2015;2015:403068. doi: 10.1155/2015/403068. Epub 2015 Oct 18.|van Bemmel AJ, van Marle AG, Schlejen PM, Schmitz RF. Handlebar hernia: a case report and literature review on traumatic abdominal wall hernia in children. Hernia. 2011 Aug;15(4):439-42. doi: 10.1007/s10029-010-0665-0. Epub 2010 May 1. Review.|Aboodarda SJ, Page PA, Behm DG. Muscle activation comparisons between elastic and isoinertial resistance: A meta-analysis. Clin Biomech (Bristol, Avon). 2016 Nov;39:52-61. doi: 10.1016/j.clinbiomech.2016.09.008. Epub 2016 Sep 20. Review.|Allen WM, Xu Z, Asman AJ, Poulose BK, Landman BA. Quantitative Anatomical Labeling of the Anterior Abdominal Wall. Proc SPIE Int Soc Opt Eng. 2013 Mar 28;8673:867312.|Becker I, Woodley SJ, Stringer MD. The adult human pubic symphysis: a systematic review. J Anat. 2010 Nov;217(5):475-87. doi: 10.1111/j.1469-7580.2010.01300.x. Epub 2010 Sep 14. Review.|Campanelli G, Pettinari D, Cavalli M, Avesani EC. Inguinal hernia recurrence: Classification and approach. J Minim Access Surg. 2006 Sep;2(3):147-50.|Porcari JP, Miller J, Cornwell K, Foster C, Gibson M, McLean K, Kernozek T. The effects of neuromuscular electrical stimulation training on abdominal strength, endurance, and selected anthropometric measures. J Sports Sci Med. 2005 Mar 1;4(1):66-75. eCollection 2005 Mar 1.	Muscle Strength	Graduated abdominal strengthening exercises|The Russian current stimulation|Graduated abdominal strengthening exercises and the Russian current stimulation	NA	NA	NA	Other|Device|Combination Product	All	Effect of Preoperative Abdominal Exercises and Russian Current on Muscle Strength Post Ventral Hernioplasty Interventional Completed N/A 4 60 NA NA NA NCT04239612 NA NA NA NA NA NA NA NA NA NA NA 29957552|29729687 Lambden B, Berge J, Forsell Y. Structured physical exercise and recovery from first episode psychosis in young adults, the FitForLife study. Psychiatry Res. 2018 Sep;267:346-353. doi: 10.1016/j.psychres.2018.06.001. Epub 2018 Jun 19.|Hallgren M, Skott M, Ekblom Ö, Firth J, Schembri A, Forsell Y. Exercise effects on cognitive functioning in young adults with first-episode psychosis: FitForLife. Psychol Med. 2019 Feb;49(3):431-439. doi: 10.1017/S0033291718001022. Epub 2018 May 6.	Psychotic Disorders	Physical exercise	NA	NA	NA	Behavioral	All	NA NA NA NA NA NA psychotic disorders|mental disorders NA NA NCT04239755 NA NA NA NA NA NA NA NA NA NA NA 11383749|31853446 Sanchez Mejia RO, Ona VO, Li M, Friedlander RM. Minocycline reduces traumatic brain injury-mediated caspase-1 activation, tissue damage, and neurological dysfunction. Neurosurgery. 2001 Jun;48(6):1393-9; discussion 1399-401.|Janata A, Magnet IA, Schreiber KL, Wilson CD, Stezoski JP, Janesko-Feldman K, Kochanek PM, Drabek T. Minocycline fails to improve neurologic and histologic outcome after ventricular fibrillation cardiac arrest in rats. World J Crit Care Med. 2019 Nov 19;8(7):106-119. doi: 10.5492/wjccm.v8.i7.106. eCollection 2019 Nov 19.	Traumatic Brain Injury	Doxycycline 100 MG Oral Tablet|placebo	Parallel Assignment	Treatment	Randomized	Drug|Other	All	Doxycycline in Acute Traumatic Brain Injury Interventional Completed Phase 4 2 50 brain injuries, traumatic|brain injuries|wounds and injuries doxycycline NA NCT04240132 NA NA NA NA NA NA NA NA NA NA NA 14994944|15710793|22765960|17047178 Bhalla A, Pultz NJ, Gries DM, Ray AJ, Eckstein EC, Aron DC, Donskey CJ. Acquisition of nosocomial pathogens on hands after contact with environmental surfaces near hospitalized patients. Infect Control Hosp Epidemiol. 2004 Feb;25(2):164-7.|Duckro AN, Blom DW, Lyle EA, Weinstein RA, Hayden MK. Transfer of vancomycin-resistant enterococci via health care worker hands. Arch Intern Med. 2005 Feb 14;165(3):302-7.|Ho SS, Tse MM, Boost MV. Effect of an infection control programme on bacterial contamination of enteral feed in nursing homes. J Hosp Infect. 2012 Sep;82(1):49-55. doi: 10.1016/j.jhin.2012.05.002. Epub 2012 Jul 4.|Mathus-Vliegen EM, Bredius MW, Binnekade JM. Analysis of sites of bacterial contamination in an enteral feeding system. JPEN J Parenter Enteral Nutr. 2006 Nov-Dec;30(6):519-25.	Adherence|Enteral Nutrition|Microbial Colonization	Adherence to Hand Hygiene	NA	NA	NA	Other	All	NA NA NA NA NA NA communicable diseases|infection NA NA NCT04240171 NA NA NA NA NA NA NA NA NA NA NA 24320621|26354881|25414933 Monami M, Nardini C, Mannucci E. Efficacy and safety of sodium glucose co-transport-2 inhibitors in type 2 diabetes: a meta-analysis of randomized clinical trials. Diabetes Obes Metab. 2014 May;16(5):457-66. doi: 10.1111/dom.12244. Epub 2013 Dec 29.|Abdul-Ghani MA, Norton L, DeFronzo RA. Renal sodium-glucose cotransporter inhibition in the management of type 2 diabetes mellitus. Am J Physiol Renal Physiol. 2015 Dec 1;309(11):F889-900. doi: 10.1152/ajprenal.00267.2015. Epub 2015 Sep 9. Review.|Davidson JA, Kuritzky L. Sodium glucose co-transporter 2 inhibitors and their mechanism for improving glycemia in patients with type 2 diabetes. Postgrad Med. 2014 Oct;126(6):33-48. doi: 10.3810/pgm.2014.10.2819. Review.	Diabetes Mellitus, Type 2	Dapagliflozin 5Mg Tab|Glimepiride 4Mg Tab	NA	NA	NA	Drug|Drug	All	NA NA NA NA NA NA diabetes mellitus|diabetes mellitus, type 2 2-(3-(4-ethoxybenzyl)-4-chlorophenyl)-6-hydroxymethyltetrahydro-2h-pyran-3,4,5-triol|glimepiride NA NCT04240379 NA NA NA NA NA NA NA NA NA NA NA 1688342 Beatty WW, Monson N. Metamemory in multiple sclerosis. J Clin Exp Neuropsychol. 1991 Mar;13(2):309-27.	Multiple Sclerosis	NA	NA	NA	NA	NA	All	NA NA NA NA NA NA multiple sclerosis|sclerosis NA NA NCT04241237 NA NA NA NA NA NA NA NA NA NA NA 19299408|22267852|15317891|25381338|28957377|27979426|15623589|26733614|30992300|25773944|27018799|27870562|30429608|31471598|11419026|19330591 Simmons C, Miller N, Geddie W, Gianfelice D, Oldfield M, Dranitsaris G, Clemons MJ. Does confirmatory tumor biopsy alter the management of breast cancer patients with distant metastases? Ann Oncol. 2009 Sep;20(9):1499-1504. doi: 10.1093/annonc/mdp028. Epub 2009 Mar 18.|Macfarlane R, Seal M, Speers C, Woods R, Masoudi H, Aparicio S, Chia SK. Molecular alterations between the primary breast cancer and the subsequent locoregional/metastatic tumor. Oncologist. 2012;17(2):172-8. doi: 10.1634/theoncologist.2011-0127. Epub 2012 Jan 20.|Cristofanilli M, Budd GT, Ellis MJ, Stopeck A, Matera J, Miller MC, Reuben JM, Doyle GV, Allard WJ, Terstappen LW, Hayes DF. Circulating tumor cells, disease progression, and survival in metastatic breast cancer. N Engl J Med. 2004 Aug 19;351(8):781-91.|Paoletti C, Muñiz MC, Thomas DG, Griffith KA, Kidwell KM, Tokudome N, Brown ME, Aung K, Miller MC, Blossom DL, Schott AF, Henry NL, Rae JM, Connelly MC, Chianese DA, Hayes DF. Development of circulating tumor cell-endocrine therapy index in patients with hormone receptor-positive breast cancer. Clin Cancer Res. 2015 Jun 1;21(11):2487-98. doi: 10.1158/1078-0432.CCR-14-1913. Epub 2014 Nov 7.|Fujii T, Reuben JM, Huo L, Espinosa Fernandez JR, Gong Y, Krupa R, Suraneni MV, Graf RP, Lee J, Greene S, Rodriguez A, Dugan L, Louw J, Lim B, Barcenas CH, Marx AN, Tripathy D, Wang Y, Landers M, Dittamore R, Ueno NT. Androgen receptor expression on circulating tumor cells in metastatic breast cancer. PLoS One. 2017 Sep 28;12(9):e0185231. doi: 10.1371/journal.pone.0185231. eCollection 2017.|Scher HI, Graf RP, Schreiber NA, McLaughlin B, Lu D, Louw J, Danila DC, Dugan L, Johnson A, Heller G, Fleisher M, Dittamore R. Nuclear-specific AR-V7 Protein Localization is Necessary to Guide Treatment Selection in Metastatic Castration-resistant Prostate Cancer. Eur Urol. 2017 Jun;71(6):874-882. doi: 10.1016/j.eururo.2016.11.024. Epub 2016 Dec 12.|Meng S, Tripathy D, Frenkel EP, Shete S, Naftalis EZ, Huth JF, Beitsch PD, Leitch M, Hoover S, Euhus D, Haley B, Morrison L, Fleming TP, Herlyn D, Terstappen LW, Fehm T, Tucker TF, Lane N, Wang J, Uhr JW. Circulating tumor cells in patients with breast cancer dormancy. Clin Cancer Res. 2004 Dec 15;10(24):8152-62.|Janni WJ, Rack B, Terstappen LW, Pierga JY, Taran FA, Fehm T, Hall C, de Groot MR, Bidard FC, Friedl TW, Fasching PA, Brucker SY, Pantel K, Lucci A. Pooled Analysis of the Prognostic Relevance of Circulating Tumor Cells in Primary Breast Cancer. Clin Cancer Res. 2016 May 15;22(10):2583-93. doi: 10.1158/1078-0432.CCR-15-1603. Epub 2016 Jan 5.|Coombes RC, Page K, Salari R, Hastings RK, Armstrong A, Ahmed S, Ali S, Cleator S, Kenny L, Stebbing J, Rutherford M, Sethi H, Boydell A, Swenerton R, Fernandez-Garcia D, Gleason KLT, Goddard K, Guttery DS, Assaf ZJ, Wu HT, Natarajan P, Moore DA, Primrose L, Dashner S, Tin AS, Balcioglu M, Srinivasan R, Shchegrova SV, Olson A, Hafez D, Billings P, Aleshin A, Rehman F, Toghill BJ, Hills A, Louie MC, Lin CJ, Zimmermann BG, Shaw JA. Personalized Detection of Circulating Tumor DNA Antedates Breast Cancer Metastatic Recurrence. Clin Cancer Res. 2019 Jul 15;25(14):4255-4263. doi: 10.1158/1078-0432.CCR-18-3663. Epub 2019 Apr 16.|Bratman SV, Newman AM, Alizadeh AA, Diehn M. Potential clinical utility of ultrasensitive circulating tumor DNA detection with CAPP-Seq. Expert Rev Mol Diagn. 2015 Jun;15(6):715-9. doi: 10.1586/14737159.2015.1019476. Epub 2015 Mar 16. Review.|Newman AM, Lovejoy AF, Klass DM, Kurtz DM, Chabon JJ, Scherer F, Stehr H, Liu CL, Bratman SV, Say C, Zhou L, Carter JN, West RB, Sledge GW, Shrager JB, Loo BW Jr, Neal JW, Wakelee HA, Diehn M, Alizadeh AA. Integrated digital error suppression for improved detection of circulating tumor DNA. Nat Biotechnol. 2016 May;34(5):547-555. doi: 10.1038/nbt.3520. Epub 2016 Mar 28.|Visvanathan K, Fackler MS, Zhang Z, Lopez-Bujanda ZA, Jeter SC, Sokoll LJ, Garrett-Mayer E, Cope LM, Umbricht CB, Euhus DM, Forero A, Storniolo AM, Nanda R, Lin NU, Carey LA, Ingle JN, Sukumar S, Wolff AC. Monitoring of Serum DNA Methylation as an Early Independent Marker of Response and Survival in Metastatic Breast Cancer: TBCRC 005 Prospective Biomarker Study. J Clin Oncol. 2017 Mar;35(7):751-758. doi: 10.1200/JCO.2015.66.2080. Epub 2016 Nov 21.|Shen SY, Singhania R, Fehringer G, Chakravarthy A, Roehrl MHA, Chadwick D, Zuzarte PC, Borgida A, Wang TT, Li T, Kis O, Zhao Z, Spreafico A, Medina TDS, Wang Y, Roulois D, Ettayebi I, Chen Z, Chow S, Murphy T, Arruda A, O'Kane GM, Liu J, Mansour M, McPherson JD, O'Brien C, Leighl N, Bedard PL, Fleshner N, Liu G, Minden MD, Gallinger S, Goldenberg A, Pugh TJ, Hoffman MM, Bratman SV, Hung RJ, De Carvalho DD. Sensitive tumour detection and classification using plasma cell-free DNA methylomes. Nature. 2018 Nov;563(7732):579-583. doi: 10.1038/s41586-018-0703-0. Epub 2018 Nov 14.|Shen SY, Burgener JM, Bratman SV, De Carvalho DD. Preparation of cfMeDIP-seq libraries for methylome profiling of plasma cell-free DNA. Nat Protoc. 2019 Oct;14(10):2749-2780. doi: 10.1038/s41596-019-0202-2. Epub 2019 Aug 30.|Gion M, Peloso L, Mione R, Vignati G, Fortunato A, Saracchini S, Biasioli R, Gulisano M, Cappelli G. Tumor markers in breast cancer monitoring should be scheduled according to initial stage and follow-up time: a prospective study on 859 patients. Cancer J. 2001 May-Jun;7(3):181-90.|Mariani L, Miceli R, Michilin S, Gion M. Serial determination of CEA and CA 15.3 in breast cancer follow-up: an assessment of their diagnostic accuracy for the detection of tumour recurrences. Biomarkers. 2009 Mar;14(2):130-6. doi: 10.1080/13547500902770090.	Breast Neoplasms	Blood Draw	NA	NA	NA	Procedure	All	NA NA NA NA NA NA breast neoplasms NA NA NCT04241302 NA NA NA NA NA NA NA NA NA NA NA 14576249|1555319|23604349 Pirozzo S, Papinczak T, Glasziou P. Whispered voice test for screening for hearing impairment in adults and children: systematic review. BMJ. 2003 Oct 25;327(7421):967. Review.|Dempster JH, Mackenzie K. Clinical role of free-field voice tests in children. Clin Otolaryngol Allied Sci. 1992 Feb;17(1):54-6.|McShefferty D, Whitmer WM, Swan IR, Akeroyd MA. The effect of experience on the sensitivity and specificity of the whispered voice test: a diagnostic accuracy study. BMJ Open. 2013 Apr 18;3(4). pii: e002394. doi: 10.1136/bmjopen-2012-002394. Print 2013.	Deafness	Pure Tone Audiogram	Parallel Assignment	Diagnostic	Randomized	Diagnostic Test	All	Development of a Mobile App FFVT vs FFCT : A RCT Interventional Completed N/A 2 50 deafness|hearing loss NA NA NCT04241497 NA NA NA NA NA NA NA NA NA NA NA 22323570|26231884|30578391|24977625|29025748|25548805 Grünig E, Lichtblau M, Ehlken N, Ghofrani HA, Reichenberger F, Staehler G, Halank M, Fischer C, Seyfarth HJ, Klose H, Meyer A, Sorichter S, Wilkens H, Rosenkranz S, Opitz C, Leuchte H, Karger G, Speich R, Nagel C. Safety and efficacy of exercise training in various forms of pulmonary hypertension. Eur Respir J. 2012 Jul;40(1):84-92. doi: 10.1183/09031936.00123711. Epub 2012 Feb 9.|Ehlken N, Lichtblau M, Klose H, Weidenhammer J, Fischer C, Nechwatal R, Uiker S, Halank M, Olsson K, Seeger W, Gall H, Rosenkranz S, Wilkens H, Mertens D, Seyfarth HJ, Opitz C, Ulrich S, Egenlauf B, Grünig E. Exercise training improves peak oxygen consumption and haemodynamics in patients with severe pulmonary arterial hypertension and inoperable chronic thrombo-embolic pulmonary hypertension: a prospective, randomized, controlled trial. Eur Heart J. 2016 Jan 1;37(1):35-44. doi: 10.1093/eurheartj/ehv337. Epub 2015 Jul 31.|Grünig E, Eichstaedt C, Barberà JA, Benjamin N, Blanco I, Bossone E, Cittadini A, Coghlan G, Corris P, D'Alto M, D'Andrea A, Delcroix M, de Man F, Gaine S, Ghio S, Gibbs S, Gumbiene L, Howard LS, Johnson M, Jurevičienė E, Kiely DG, Kovacs G, MacKenzie A, Marra AM, McCaffrey N, McCaughey P, Naeije R, Olschewski H, Pepke-Zaba J, Reis A, Santos M, Saxer S, Tulloh RM, Ulrich S, Vonk Noordegraaf A, Peacock AJ. ERS statement on exercise training and rehabilitation in patients with severe chronic pulmonary hypertension. Eur Respir J. 2019 Feb 28;53(2). pii: 1800332. doi: 10.1183/13993003.00332-2018. Print 2019 Feb.|Potus F, Malenfant S, Graydon C, Mainguy V, Tremblay È, Breuils-Bonnet S, Ribeiro F, Porlier A, Maltais F, Bonnet S, Provencher S. Impaired angiogenesis and peripheral muscle microcirculation loss contribute to exercise intolerance in pulmonary arterial hypertension. Am J Respir Crit Care Med. 2014 Aug 1;190(3):318-28. doi: 10.1164/rccm.201402-0383OC.|Malenfant S, Brassard P, Paquette M, Le Blanc O, Chouinard A, Nadeau V, Allan PD, Tzeng YC, Simard S, Bonnet S, Provencher S. Compromised Cerebrovascular Regulation and Cerebral Oxygenation in Pulmonary Arterial Hypertension. J Am Heart Assoc. 2017 Oct 12;6(10). pii: e006126. doi: 10.1161/JAHA.117.006126.|Malenfant S, Potus F, Fournier F, Breuils-Bonnet S, Pflieger A, Bourassa S, Tremblay È, Nehmé B, Droit A, Bonnet S, Provencher S. Skeletal muscle proteomic signature and metabolic impairment in pulmonary hypertension. J Mol Med (Berl). 2015 May;93(5):573-84. doi: 10.1007/s00109-014-1244-0. Epub 2014 Dec 30.	Exercise Capacity|Exercise Training|Home-based Rehabilitation|Lipid Infiltration|Muscle Function|Muscle Metabolism|Oxidative Metabolism|Pulmonary Arterial Hypertension	Home-based rehabilitation	NA	NA	NA	Behavioral	All	NA NA NA NA NA NA hypertension|familial primary pulmonary hypertension NA NA NCT04241510 NA NA NA NA NA NA NA NA NA NA NA NA|30739540|NA|NA|31611155|17578750|24497814|NA|29364027|25264014|12372312|28626302 Kinesio Tape® Applied to the Thorax Augments Ventilatory Efficiency during Heavy Exercise. Int J Exerc Sci. 2013;6(2):8.|Metin Ökmen B, Şengören Dikiş Ö, Ökmen K, Altan L, Yildiz T. Investigation of the effect of kinesiotaping on the respiratory function and depression in male patients with chronic obstructive pulmonary disease: a prospective, randomized, controlled, and single-blind study. Aging Male. 2019 Feb 10:1-7. doi: 10.1080/13685538.2019.1567703. [Epub ahead of print]|Aydoğan Arslan S, Daşkapan AD, Özünlü Pekyavaş N, Sakızlı E. Effects of Kinesio Taping Applied to Diaphragm Muscle on Aerobic Exercise Capacity and Pulmonary Function in Sedentary Individuals. Anadolu Klin Tıp Bilim Derg. 2018;23(2):68-72.|Zübeyir S, Nilüfer K, Burcu C, Onur A, Bahar K, Ufuk YS, et al. The Effect of Kinesiology Taping on Respiratory Muscle Strength. J Phys Ther Sci. 2012;24(3):241-4.|Tomruk M, Keleş E, Özalevli S, Alpaydin AÖ. Effects of thoracic kinesio taping on pulmonary functions, respiratory muscle strength and functional capacity in patients with chronic obstructive pulmonary disease: A randomized controlled trial. Explore (NY). 2020 Sep - Oct;16(5):332-338. doi: 10.1016/j.explore.2019.08.018. Epub 2019 Sep 18.|Yoshida A, Kahanov L. The effect of kinesio taping on lower trunk range of motions. Res Sports Med. 2007 Apr-Jun;15(2):103-12.|Halseth T, McChesney JW, Debeliso M, Vaughn R, Lien J. The effects of kinesio™ taping on proprioception at the ankle. J Sports Sci Med. 2004 Mar 1;3(1):1-7. eCollection 2004 Mar.|Bostancı N., Yiğit Z., Baltacı G., Gürses H. Effects of kinesio taping method on pulmonary function, respiratory muscle strength and functional capacity in patients with chronic heart failure. Am J Respir Crit Care Med. 2018;197.|Shih YF, Lee YF, Chen WY. Effects of Kinesiology Taping on Scapular Reposition Accuracy, Kinematics, and Muscle Activity in Athletes With Shoulder Impingement Syndrome: A Randomized Controlled Study. J Sport Rehabil. 2018 Nov 1;27(6):560-569. doi: 10.1123/jsr.2017-0043. Epub 2018 Oct 15.|Han JT, Lee JH, Yoon CH. The mechanical effect of kinesiology tape on rounded shoulder posture in seated male workers: a single-blinded randomized controlled pilot study. Physiother Theory Pract. 2015 Feb;31(2):120-5. doi: 10.3109/09593985.2014.960054. Epub 2014 Sep 29.|Cools AM, Witvrouw EE, Danneels LA, Cambier DC. Does taping influence electromyographic muscle activity in the scapular rotators in healthy shoulders? Man Ther. 2002 Aug;7(3):154-62.|Wang JS, Cho KH, Park SJ. The immediate effect of diaphragm taping with breathing exercise on muscle tone and stiffness of respiratory muscles and SpO(2) in stroke patient. J Phys Ther Sci. 2017 Jun;29(6):970-973. doi: 10.1589/jpts.29.970. Epub 2017 Jun 7.	Chronic Obstructive Pulmonary Disease	Kinesio Taping	Crossover Assignment	Treatment	Randomized	Device	All	Effects of Kinesio Taping Techniques in COPD Patients Interventional Not yet recruiting N/A 3 30 lung diseases|lung diseases, obstructive|pulmonary disease, chronic obstructive NA NA NCT04241627 NA NA NA NA NA NA NA NA NA NA NA 24271347|29920879 Belzer ME, Naar-King S, Olson J, Sarr M, Thornton S, Kahana SY, Gaur AH, Clark LF; Adolescent Medicine Trials Network for HIV/AIDS Interventions. The use of cell phone support for non-adherent HIV-infected youth and young adults: an initial randomized and controlled intervention trial. AIDS Behav. 2014 Apr;18(4):686-96. doi: 10.1007/s10461-013-0661-3.|Sayegh CS, Szmuszkovicz JR, Menteer J, Sherer S, Thomas D, Lestz R, Belzer M. Cell phone support to improve medication adherence among solid organ transplant recipients. Pediatr Transplant. 2018 Jun 19:e13235. doi: 10.1111/petr.13235. [Epub ahead of print]	Medication Adherence	Cell Phone Support	Parallel Assignment	Treatment	Randomized	Behavioral	All	Cell Phone Support to Promote Medication Adherence Among Adolescents and Young Adults With Chronic Illness Interventional Recruiting N/A 3 72 chronic disease NA NA NCT04242082 NA NA NA NA NA NA NA NA NA NA NA 23392136|31797464|28058392|30697518|27639922|28342016|31819584|28431948|26499368|22361809|10022440|27440994|20060688|23302780|15914609 Abdou AG, Maraee AH, Eltahmoudy M, El-Aziz RA. Immunohistochemical expression of GLUT-1 and Ki-67 in chronic plaque psoriasis. Am J Dermatopathol. 2013 Oct;35(7):731-7. doi: 10.1097/DAD.0b013e3182819da6.|Sondermann W, Djeudeu Deudjui DA, Körber A, Slomiany U, Brinker TJ, Erbel R, Moebus S. Psoriasis, cardiovascular risk factors and metabolic disorders: sex-specific findings of a population-based study. J Eur Acad Dermatol Venereol. 2020 Apr;34(4):779-786. doi: 10.1111/jdv.16029. Epub 2019 Dec 3.|Sarac G, Koca TT, Baglan T. A brief summary of clinical types of psoriasis. North Clin Istanb. 2016 Jun 14;3(1):79-82. doi: 10.14744/nci.2016.16023. eCollection 2016. Review.|Holm JG, Thomsen SF. Type 2 diabetes and psoriasis: links and risks. Psoriasis (Auckl). 2019 Jan 17;9:1-6. doi: 10.2147/PTT.S159163. eCollection 2019. Review.|Granata M, Skarmoutsou E, Trovato C, Rossi GA, Mazzarino MC, D'Amico F. Obesity, Type 1 Diabetes, and Psoriasis: An Autoimmune Triple Flip. Pathobiology. 2017;84(2):71-79. doi: 10.1159/000447777. Epub 2016 Sep 17. Review.|Hägg D, Sundström A, Eriksson M, Schmitt-Egenolf M. Severity of Psoriasis Differs Between Men and Women: A Study of the Clinical Outcome Measure Psoriasis Area and Severity Index (PASI) in 5438 Swedish Register Patients. Am J Clin Dermatol. 2017 Aug;18(4):583-590. doi: 10.1007/s40257-017-0274-0.|Li Y, Song Y, Zhu L, Wang X, Yang B, Lu P, Chen Q, Bin L, Deng L. Interferon Kappa Is Up-Regulated in Psoriasis and It Up-Regulates Psoriasis-Associated Cytokines in vivo. Clin Cosmet Investig Dermatol. 2019 Nov 29;12:865-873. doi: 10.2147/CCID.S218243. eCollection 2019.|Matsuura T, Sato M, Nagai K, Sato T, Arito M, Omoteyama K, Suematsu N, Okamoto K, Kato T, Soma Y, Kurokawa MS. Serum peptides as putative modulators of inflammation in psoriasis. J Dermatol Sci. 2017 Jul;87(1):36-49. doi: 10.1016/j.jdermsci.2017.03.014. Epub 2017 Mar 27.|Lee JH, Kim JS, Park SY, Lee YJ. Resveratrol induces human keratinocyte damage via the activation of class III histone deacetylase, Sirt1. Oncol Rep. 2016 Jan;35(1):524-9. doi: 10.3892/or.2015.4332. Epub 2015 Oct 16.|Shaker O, Abdel-Halim M. Connexin 26 in psoriatic skin before and after two conventional therapeutic modalities: methotrexate and PUVA. Eur J Dermatol. 2012 Mar-Apr;22(2):218-24. doi: 10.1684/ejd.2012.1649.|Gaither K, Quraishi AN, Illsley NP. Diabetes alters the expression and activity of the human placental GLUT1 glucose transporter. J Clin Endocrinol Metab. 1999 Feb;84(2):695-701.|Calado SM, Alves LS, Simão S, Silva GA. GLUT1 activity contributes to the impairment of PEDF secretion by the RPE. Mol Vis. 2016 Jul 14;22:761-70. eCollection 2016.|Abe R, Yamagishi S, Fujita Y, Hoshina D, Sasaki M, Nakamura K, Matsui T, Shimizu T, Bucala R, Shimizu H. Topical application of anti-angiogenic peptides based on pigment epithelium-derived factor can improve psoriasis. J Dermatol Sci. 2010 Mar;57(3):183-91. doi: 10.1016/j.jdermsci.2009.12.010. Epub 2010 Jan 8.|Pyla R, Poulose N, Jun JY, Segar L. Expression of conventional and novel glucose transporters, GLUT1, -9, -10, and -12, in vascular smooth muscle cells. Am J Physiol Cell Physiol. 2013 Mar;304(6):C574-89. doi: 10.1152/ajpcell.00275.2012. Epub 2013 Jan 9.|Shurman DL, Glazewski L, Gumpert A, Zieske JD, Richard G. In vivo and in vitro expression of connexins in the human corneal epithelium. Invest Ophthalmol Vis Sci. 2005 Jun;46(6):1957-65.	Psoriasis Vulgaris	GLUT 1 gene expression	NA	NA	NA	Diagnostic Test	Male	NA NA NA NA NA NA psoriasis NA NA NCT04242290 NA NA NA NA NA NA NA NA NA NA NA 21947945 Knackstedt H, Kråkenes J, Bansevicius D, Russell MB. Magnetic resonance imaging of craniovertebral structures: clinical significance in cervicogenic headaches. J Headache Pain. 2012 Jan;13(1):39-44. doi: 10.1007/s10194-011-0387-4. Epub 2011 Sep 27.	Cervicogenic Headache|Neck Pain	Lateral radiography	NA	NA	NA	Diagnostic Test	Female	NA NA NA NA NA NA headache|post-traumatic headache|neck pain NA NA NCT04242420 NA NA NA NA NA NA NA NA NA NA NA 33193670 Horn T, Ludwig M, Eickmeier O, Neerinex AH, Maitland-van der Zee AH, Smaczny C, Wagner TOF, Schubert R, Zielen S, Majoor C, Bos LD, Schmitt-Grohé S. Impact of a Gap Junction Protein Alpha 4 Variant on Clinical Disease Phenotype in F508del Homozygous Patients With Cystic Fibrosis. Front Genet. 2020 Oct 28;11:570403. doi: 10.3389/fgene.2020.570403. eCollection 2020.	Cystic Fibrosis|Inflammation	Genotyping|Lung function|Microbiology|Blood sample|Induced Sputum	NA	NA	NA	Diagnostic Test|Diagnostic Test|Diagnostic Test|Diagnostic Test|Diagnostic Test	All	NA NA NA NA NA NA cystic fibrosis|fibrosis|inflammation NA NA NCT04242680 NA NA NA NA NA NA NA NA NA NA NA 20946958|20971676|20471313|18334999|21617068|16594732|24027289|24064065|17379521|18155348|22479152|22820638|24184439|29550525|26890096|26848997|19338511|10320379|14659499|23020641|22031888|16427357|23761750|25701796|20561591|11522573|24570659|23970870|21761997|NA|25499471|16953876|26902664|28680099|22032743|21462081|10945922|27224886|26731199|17452283|18088583|15716474|17928237|21780073|23684971|11050024|19109497|22305346 Arsalidou M, Taylor MJ. Is 2+2=4? Meta-analyses of brain areas needed for numbers and calculations. Neuroimage. 2011 Feb 1;54(3):2382-93. doi: 10.1016/j.neuroimage.2010.10.009. Epub 2010 Oct 12. Review.|Butterworth B. Foundational numerical capacities and the origins of dyscalculia. Trends Cogn Sci. 2010 Dec;14(12):534-41. doi: 10.1016/j.tics.2010.09.007. Review.|Ambrus GG, Paulus W, Antal A. Cutaneous perception thresholds of electrical stimulation methods: comparison of tDCS and tRNS. Clin Neurophysiol. 2010 Nov;121(11):1908-14. doi: 10.1016/j.clinph.2010.04.020. Epub 2010 May 14.|Ansari D. Effects of development and enculturation on number representation in the brain. Nat Rev Neurosci. 2008 Apr;9(4):278-91. doi: 10.1038/nrn2334. Review.|Butterworth B, Varma S, Laurillard D. Dyscalculia: from brain to education. Science. 2011 May 27;332(6033):1049-53. doi: 10.1126/science.1201536. Review. Erratum in: Science. 2011 Nov 11;334(6057):761.|Cantlon JF, Brannon EM, Carter EJ, Pelphrey KA. Functional imaging of numerical processing in adults and 4-y-old children. PLoS Biol. 2006 May;4(5):e125. Epub 2006 Apr 11.|Cappelletti M, Gessaroli E, Hithersay R, Mitolo M, Didino D, Kanai R, Cohen Kadosh R, Walsh V. Transfer of cognitive training across magnitude dimensions achieved with concurrent brain stimulation of the parietal lobe. J Neurosci. 2013 Sep 11;33(37):14899-907. doi: 10.1523/JNEUROSCI.1692-13.2013.|Chaieb L, Antal A, Pisoni A, Saiote C, Opitz A, Ambrus GG, Focke N, Paulus W. Safety of 5 kHz tACS. Brain Stimul. 2014 Jan-Feb;7(1):92-6. doi: 10.1016/j.brs.2013.08.004. Epub 2013 Sep 13.|Cohen Kadosh R, Cohen Kadosh K, Schuhmann T, Kaas A, Goebel R, Henik A, Sack AT. Virtual dyscalculia induced by parietal-lobe TMS impairs automatic magnitude processing. Curr Biol. 2007 Apr 17;17(8):689-93. Epub 2007 Mar 22.|Cohen Kadosh R, Lammertyn J, Izard V. Are numbers special? An overview of chronometric, neuroimaging, developmental and comparative studies of magnitude representation. Prog Neurobiol. 2008 Feb;84(2):132-47. Epub 2007 Nov 19. Review.|Collins A, Koechlin E. Reasoning, learning, and creativity: frontal lobe function and human decision-making. PLoS Biol. 2012;10(3):e1001293. doi: 10.1371/journal.pbio.1001293. Epub 2012 Mar 27.|Costanzo F, Menghini D, Caltagirone C, Oliveri M, Vicari S. High frequency rTMS over the left parietal lobule increases non-word reading accuracy. Neuropsychologia. 2012 Sep;50(11):2645-51. doi: 10.1016/j.neuropsychologia.2012.07.017. Epub 2012 Jul 20.|Costanzo F, Menghini D, Caltagirone C, Oliveri M, Vicari S. How to improve reading skills in dyslexics: the effect of high frequency rTMS. Neuropsychologia. 2013 Dec;51(14):2953-9. doi: 10.1016/j.neuropsychologia.2013.10.018. Epub 2013 Oct 31.|Costanzo F, Rossi S, Varuzza C, Varvara P, Vicari S, Menghini D. Long-lasting improvement following tDCS treatment combined with a training for reading in children and adolescents with dyslexia. Neuropsychologia. 2019 Jul;130:38-43. doi: 10.1016/j.neuropsychologia.2018.03.016. Epub 2018 Mar 14.|Costanzo F, Varuzza C, Rossi S, Sdoia S, Varvara P, Oliveri M, Giacomo K, Vicari S, Menghini D. Evidence for reading improvement following tDCS treatment in children and adolescents with Dyslexia. Restor Neurol Neurosci. 2016;34(2):215-26. doi: 10.3233/RNN-150561.|Costanzo F, Varuzza C, Rossi S, Sdoia S, Varvara P, Oliveri M, Koch G, Vicari S, Menghini D. Reading changes in children and adolescents with dyslexia after transcranial direct current stimulation. Neuroreport. 2016 Mar 23;27(5):295-300. doi: 10.1097/WNR.0000000000000536.|Dehaene S. Origins of mathematical intuitions: the case of arithmetic. Ann N Y Acad Sci. 2009 Mar;1156:232-59. doi: 10.1111/j.1749-6632.2009.04469.x. Review.|Dehaene S, Spelke E, Pinel P, Stanescu R, Tsivkin S. Sources of mathematical thinking: behavioral and brain-imaging evidence. Science. 1999 May 7;284(5416):970-4.|Delazer M, Domahs F, Bartha L, Brenneis C, Lochy A, Trieb T, Benke T. Learning complex arithmetic--an fMRI study. Brain Res Cogn Brain Res. 2003 Dec;18(1):76-88.|Diamond A. Executive functions. Annu Rev Psychol. 2013;64:135-68. doi: 10.1146/annurev-psych-113011-143750. Epub 2012 Sep 27. Review.|Fertonani A, Pirulli C, Miniussi C. Random noise stimulation improves neuroplasticity in perceptual learning. J Neurosci. 2011 Oct 26;31(43):15416-23. doi: 10.1523/JNEUROSCI.2002-11.2011.|Gandiga PC, Hummel FC, Cohen LG. Transcranial DC stimulation (tDCS): a tool for double-blind sham-controlled clinical studies in brain stimulation. Clin Neurophysiol. 2006 Apr;117(4):845-50. Epub 2006 Jan 19.|Hauser TU, Rotzer S, Grabner RH, Mérillat S, Jäncke L. Enhancing performance in numerical magnitude processing and mental arithmetic using transcranial Direct Current Stimulation (tDCS). Front Hum Neurosci. 2013 Jun 6;7:244. doi: 10.3389/fnhum.2013.00244. eCollection 2013.|Heth I, Lavidor M. Improved reading measures in adults with dyslexia following transcranial direct current stimulation treatment. Neuropsychologia. 2015 Apr;70:107-13. doi: 10.1016/j.neuropsychologia.2015.02.022. Epub 2015 Feb 19.|Hyde DC, Boas DA, Blair C, Carey S. Near-infrared spectroscopy shows right parietal specialization for number in pre-verbal infants. Neuroimage. 2010 Nov 1;53(2):647-52. doi: 10.1016/j.neuroimage.2010.06.030. Epub 2010 Jun 16.|Isaacs EB, Edmonds CJ, Lucas A, Gadian DG. Calculation difficulties in children of very low birthweight: a neural correlate. Brain. 2001 Sep;124(Pt 9):1701-7.|Iuculano T, Cohen Kadosh R. Preliminary evidence for performance enhancement following parietal lobe stimulation in Developmental Dyscalculia. Front Hum Neurosci. 2014 Feb 7;8:38. doi: 10.3389/fnhum.2014.00038. eCollection 2014.|Kaufmann L, Mazzocco MM, Dowker A, von Aster M, Göbel SM, Grabner RH, Henik A, Jordan NC, Karmiloff-Smith AD, Kucian K, Rubinsten O, Szucs D, Shalev R, Nuerk HC. Dyscalculia from a developmental and differential perspective. Front Psychol. 2013 Aug 21;4:516. doi: 10.3389/fpsyg.2013.00516. eCollection 2013.|Kaufmann L, Wood G, Rubinsten O, Henik A. Meta-analyses of developmental fMRI studies investigating typical and atypical trajectories of number processing and calculation. Dev Neuropsychol. 2011;36(6):763-87. doi: 10.1080/87565641.2010.549884. Erratum in: Dev Neuropsychol. 2011 Oct;36(7):955.|Korkman, M., Kirk, U., Kemp, S. (2011). NEPSY-II. Giunti, OS.|Krishnan C, Santos L, Peterson MD, Ehinger M. Safety of noninvasive brain stimulation in children and adolescents. Brain Stimul. 2015 Jan-Feb;8(1):76-87. doi: 10.1016/j.brs.2014.10.012. Epub 2014 Oct 28. Review.|Kucian K, Loenneker T, Dietrich T, Dosch M, Martin E, von Aster M. Impaired neural networks for approximate calculation in dyscalculic children: a functional MRI study. Behav Brain Funct. 2006 Sep 5;2:31.|Looi CY, Duta M, Brem AK, Huber S, Nuerk HC, Cohen Kadosh R. Combining brain stimulation and video game to promote long-term transfer of learning and cognitive enhancement. Sci Rep. 2016 Feb 23;6:22003. doi: 10.1038/srep22003.|Looi CY, Lim J, Sella F, Lolliot S, Duta M, Avramenko AA, Cohen Kadosh R. Transcranial random noise stimulation and cognitive training to improve learning and cognition of the atypically developing brain: A pilot study. Sci Rep. 2017 Jul 5;7(1):4633. doi: 10.1038/s41598-017-04649-x.|Mattai A, Miller R, Weisinger B, Greenstein D, Bakalar J, Tossell J, David C, Wassermann EM, Rapoport J, Gogtay N. Tolerability of transcranial direct current stimulation in childhood-onset schizophrenia. Brain Stimul. 2011 Oct;4(4):275-80. doi: 10.1016/j.brs.2011.01.001. Epub 2011 Feb 1.|Miniussi C, Rossini PM. Transcranial magnetic stimulation in cognitive rehabilitation. Neuropsychol Rehabil. 2011 Oct;21(5):579-601. doi: 10.1080/09602011.2011.562689. Epub 2011 Jun 24. Review.|Miyake A, Friedman NP, Emerson MJ, Witzki AH, Howerter A, Wager TD. The unity and diversity of executive functions and their contributions to complex ""Frontal Lobe"" tasks: a latent variable analysis. Cogn Psychol. 2000 Aug;41(1):49-100."|Pasqualotto A. Transcranial random noise stimulation benefits arithmetic skills. Neurobiol Learn Mem. 2016 Sep;133:7-12. doi: 10.1016/j.nlm.2016.05.004. Epub 2016 May 17.|Popescu T, Krause B, Terhune DB, Twose O, Page T, Humphreys G, Cohen Kadosh R. Transcranial random noise stimulation mitigates increased difficulty in an arithmetic learning task. Neuropsychologia. 2016 Jan 29;81:255-264. doi: 10.1016/j.neuropsychologia.2015.12.028. Epub 2015 Dec 28.|Poreisz C, Boros K, Antal A, Paulus W. Safety aspects of transcranial direct current stimulation concerning healthy subjects and patients. Brain Res Bull. 2007 May 30;72(4-6):208-14. Epub 2007 Jan 24.|Price GR, Holloway I, Räsänen P, Vesterinen M, Ansari D. Impaired parietal magnitude processing in developmental dyscalculia. Curr Biol. 2007 Dec 18;17(24):R1042-3.|Rivera SM, Reiss AL, Eckert MA, Menon V. Developmental changes in mental arithmetic: evidence for increased functional specialization in the left inferior parietal cortex. Cereb Cortex. 2005 Nov;15(11):1779-90. Epub 2005 Feb 16.|Rotzer S, Kucian K, Martin E, von Aster M, Klaver P, Loenneker T. Optimized voxel-based morphometry in children with developmental dyscalculia. Neuroimage. 2008 Jan 1;39(1):417-22. Epub 2007 Sep 7.|Rubio-Morell B, Rotenberg A, Hernández-Expósito S, Pascual-Leone Á. [The use of noninvasive brain stimulation in childhood psychiatric disorders: new diagnostic and therapeutic opportunities and challenges]. Rev Neurol. 2011 Aug 16;53(4):209-25. Review. Spanish.|Snowball A, Tachtsidis I, Popescu T, Thompson J, Delazer M, Zamarian L, Zhu T, Cohen Kadosh R. Long-term enhancement of brain function and cognition using cognitive training and brain stimulation. Curr Biol. 2013 Jun 3;23(11):987-92. doi: 10.1016/j.cub.2013.04.045. Epub 2013 May 16.|Stanescu-Cosson R, Pinel P, van De Moortele PF, Le Bihan D, Cohen L, Dehaene S. Understanding dissociations in dyscalculia: a brain imaging study of the impact of number size on the cerebral networks for exact and approximate calculation. Brain. 2000 Nov;123 ( Pt 11):2240-55.|Terney D, Chaieb L, Moliadze V, Antal A, Paulus W. Increasing human brain excitability by transcranial high-frequency random noise stimulation. J Neurosci. 2008 Dec 24;28(52):14147-55. doi: 10.1523/JNEUROSCI.4248-08.2008.|Turkeltaub PE, Benson J, Hamilton RH, Datta A, Bikson M, Coslett HB. Left lateralizing transcranial direct current stimulation improves reading efficiency. Brain Stimul. 2012 Jul;5(3):201-207. doi: 10.1016/j.brs.2011.04.002. Epub 2011 May 5.	The present study grounds on the absence of evidence-based treatment in individuals with developmental dyscalculia (DD). At this topic, the present study will explore the potential effect of transcranial random noise stimulation (tRNS) over dorsolateral prefrontal cortex (DLPFC) or posterior parietal cortex (PPC), cerebral areas usually disrupted in individuals with DD, in addition to a usual treatment such as cognitive training. Developmental Dyscalculia Brainstim DLPFC|Brainstim PPC|Brainstim Sham|Cognitive Training Parallel Assignment Treatment Randomized Device|Device|Device|Behavioral All Inclusion Criteria:	tRNS Combined to Cognitive Training in Children With Dyscalculia	Interventional	Recruiting	Not Applicable	3	102	developmental disabilities|dyscalculia	NA	NA
NCT04242719	NA	NA	NA	NA	NA	NA	NA	NA	NA	NA	NA	31385285	Özmert E, Arslan U. Management of Deep Retinal Capillary Ischemia by Electromagnetic Stimulation and Platelet-Rich Plasma: Preliminary Clinical Results. Adv Ther. 2019 Sep;36(9):2273-2286. doi: 10.1007/s12325-019-01040-2. Epub 2019 Aug 5.	Acute Macular Neuroretinopathy|Deep Retinal Capillary Ischemia|Paracentral Acute Middle Maculopathy Electromagnetic stimulation|Platelet rich plasma Parallel Assignment Treatment Randomized Device|Biological All	Management of Deep Retinal Capillary Ischemia by Electromagnetic Stimulation and Platelet- Rich Plasma	Interventional	Completed	N/A	3	28	macular degeneration|ischemia	NA	NA
NCT04242732	NA	NA	NA	NA	NA	NA	NA	NA	NA	NA	NA	1732244|535237|1249117|2140459|9474403|535248|9584380|8536037|2302884|11437095|8461073|24196574|8821272|22285738|11501822|17684729|4028566|14256559|23179455|24658149|28050572	Arnbjörnsson A, Egund N, Rydling O, Stockerup R, Ryd L. The natural history of recurrent dislocation of the patella. Long-term results of conservative and operative treatment. J Bone Joint Surg Br. 1992 Jan;74(1):140-2.|Chrisman OD, Snook GA, Wilson TC. A long-term prospective study of the Hauser and Roux-Goldthwait procedures for recurrent patellar dislocation. Clin Orthop Relat Res. 1979 Oct;(144):27-30.|Crosby EB, Insall J. Recurrent dislocation of the patella. Relation of treatment to osteoarthritis. J Bone Joint Surg Am. 1976 Jan;58(1):9-13.|Dejour H, Walch G, Neyret P, Adeleine P. [Dysplasia of the femoral trochlea]. Rev Chir Orthop Reparatrice Appar Mot. 1990;76(1):45-54. French.|Desio SM, Burks RT, Bachus KN. Soft tissue restraints to lateral patellar translation in the human knee. Am J Sports Med. 1998 Jan-Feb;26(1):59-65.|Fielding JW, Liebler WA, Krishne Urs ND, Wilson SA, Puglisi AS. Tibial tubercle transfer: a long-range follow-up study. Clin Orthop Relat Res. 1979 Oct;(144):43-4.|Hautamaa PV, Fithian DC, Kaufman KR, Daniel DM, Pohlmeyer AM. Medial soft tissue restraints in lateral patellar instability and repair. Clin Orthop Relat Res. 1998 Apr;(349):174-82.|Hefti F, Müller W, Jakob RP, Stäubli HU. Evaluation of knee ligament injuries with the IKDC form. Knee Surg Sports Traumatol Arthrosc. 1993;1(3-4):226-34.|Iwano T, Kurosawa H, Tokuyama H, Hoshikawa Y. Roentgenographic and clinical findings of patellofemoral osteoarthrosis. With special reference to its relationship to femorotibial osteoarthrosis and etiologic factors. Clin Orthop Relat Res. 1990 Mar;(252):190-7.|Kodraliu G, Mosconi P, Groth N, Carmosino G, Perilli A, Gianicolo EA, Rossi C, Apolone G. Subjective health status assessment: evaluation of the Italian version of the SF-12 Health Survey. Results from the MiOS Project. J Epidemiol Biostat. 2001;6(3):305-16.|Kujala UM, Jaakkola LH, Koskinen SK, Taimela S, Hurme M, Nelimarkka O. Scoring of patellofemoral disorders. Arthroscopy. 1993;9(2):159-63.|Zaffagnini S, Grassi A, Marcheggiani Muccioli GM, Luetzow WF, Vaccari V, Benzi A, Marcacci M. Medial patellotibial ligament (MPTL) reconstruction for patellar instability. Knee Surg Sports Traumatol Arthrosc. 2014 Oct;22(10):2491-8. doi: 10.1007/s00167-013-2751-1. Epub 2013 Nov 7.|Marcacci M, Zaffagnini S, Iacono F, Visani A, Petitto A, Neri NP. Results in the treatment of recurrent dislocation of the patella after 30 years' follow-up. Knee Surg Sports Traumatol Arthrosc. 1995;3(3):163-6.|Monticone M, Ferrante S, Salvaderi S, Rocca B, Totti V, Foti C, Roi GS. Development of the Italian version of the knee injury and osteoarthritis outcome score for patients with knee injuries: cross-cultural adaptation, dimensionality, reliability, and validity. Osteoarthritis Cartilage. 2012 Apr;20(4):330-5. doi: 10.1016/j.joca.2012.01.001. Epub 2012 Jan 10.|Outerbridge RE. The etiology of chondromalacia patellae. 1961. Clin Orthop Relat Res. 2001 Aug;(389):5-8.|Smith TO, Walker J, Russell N. Outcomes of medial patellofemoral ligament reconstruction for patellar instability: a systematic review. Knee Surg Sports Traumatol Arthrosc. 2007 Nov;15(11):1301-14. Epub 2007 Aug 8. Review.|Tegner Y, Lysholm J. Rating systems in the evaluation of knee ligament injuries. Clin Orthop Relat Res. 1985 Sep;(198):43-9.|TRILLAT A, DEJOUR H, COUETTE A. [DIAGNOSIS AND TREATMENT OF RECURRENT DISLOCATIONS OF THE PATELLA]. Rev Chir Orthop Reparatrice Appar Mot. 1964 Nov-Dec;50:813-24. French.|Zaffagnini S, Colle F, Lopomo N, Sharma B, Bignozzi S, Dejour D, Marcacci M. The influence of medial patellofemoral ligament on patellofemoral joint kinematics and patellar stability. Knee Surg Sports Traumatol Arthrosc. 2013 Sep;21(9):2164-71. doi: 10.1007/s00167-012-2307-9. Epub 2012 Nov 24.|Zaffagnini S, Marcheggiani Muccioli GM, Grassi A, Bonanzinga T, Marcacci M. Minimally invasive medial patellofemoral ligament reconstruction with fascia lata allograft: surgical technique. Knee Surg Sports Traumatol Arthrosc. 2014 Oct;22(10):2426-30. doi: 10.1007/s00167-014-2940-6. Epub 2014 Mar 22.|Marzo J, Kluczynski M, Notino A, Bisson L. Comparison of a Novel Weightbearing Cone Beam Computed Tomography Scanner Versus a Conventional Computed Tomography Scanner for Measuring Patellar Instability. Orthop J Sports Med. 2016 Dec 7;4(12):2325967116673560. doi: 10.1177/2325967116673560. eCollection 2016 Dec.	Patellofemoral Dislocation CT scan of the knee under weight-bearing with the Cone Beam Computed Tomography (CBCT) scanner system.|Conventional CT scan NA NA NA Diagnostic Test|Diagnostic Test All	NA	NA	NA	NA	NA	NA	thinness|joint dislocations	NA	NA
NCT04242888	NA	NA	NA	NA	NA	NA	NA	NA	NA	NA	NA	26028390|NA	Keramat Ullah Keramat. Conservative treatment preferences and the plausible mechanism of Neer's stage 1 of shoulder impingement in younger people. J Pak Med Assoc. 2015 May;65(5):542-7. Review.|Keramat KU, Mc Creesh K, Kropmans T. Voluntary Co-Contraction Exercise Effective In Early Stage Of Subacromial Impingement Syndrome Management. International Journal of Rehabilitation Sciences (IJRS). 2017;4(02):7-13.	Prehabilitation|Rehabilitation|Shoulder Impingement pragmatic manual therapies NA NA NA Other All	The Acute Effects of Pragmatic Manual Therapy on the Range of Motion of Shoulder Joint	Interventional	Recruiting	N/A	5	150	shoulder impingement syndrome	NA	NA
NCT04243161	NA	NA	NA	NA	NA	NA	NA	NA	NA	NA	NA	26789431|25448189|25082923|24418958|24089664|23999001|23881660	Göhl O, Walker DJ, Walterspacher S, Langer D, Spengler CM, Wanke T, Petrovic M, Zwick RH, Stieglitz S, Glöckl R, Dellweg D, Kabitz HJ. [Respiratory Muscle Training: State of the Art]. Pneumologie. 2016 Jan;70(1):37-48. doi: 10.1055/s-0041-109312. Epub 2016 Jan 20. Review. German.|Mitchell MD, Yarossi MB, Pierce DN, Garbarini EL, Forrest GF. Reliability of surface EMG as an assessment tool for trunk activity and potential to determine neurorecovery in SCI. Spinal Cord. 2015 May;53(5):368-74. doi: 10.1038/sc.2014.171. Epub 2014 Dec 2.|Postma K, Haisma JA, Hopman MT, Bergen MP, Stam HJ, Bussmann JB. Resistive inspiratory muscle training in people with spinal cord injury during inpatient rehabilitation: a randomized controlled trial. Phys Ther. 2014 Dec;94(12):1709-19. doi: 10.2522/ptj.20140079. Epub 2014 Jul 31.|Tamplin J, Berlowitz DJ. A systematic review and meta-analysis of the effects of respiratory muscle training on pulmonary function in tetraplegia. Spinal Cord. 2014 Mar;52(3):175-80. doi: 10.1038/sc.2013.162. Epub 2014 Jan 14. Review.|Galeiras Vázquez R, Rascado Sedes P, Mourelo Fariña M, Montoto Marqués A, Ferreiro Velasco ME. Respiratory management in the patient with spinal cord injury. Biomed Res Int. 2013;2013:168757. doi: 10.1155/2013/168757. Epub 2013 Sep 9. Review.|Terson de Paleville D, McKay W, Aslan S, Folz R, Sayenko D, Ovechkin A. Locomotor step training with body weight support improves respiratory motor function in individuals with chronic spinal cord injury. Respir Physiol Neurobiol. 2013 Dec 1;189(3):491-7. doi: 10.1016/j.resp.2013.08.018. Epub 2013 Aug 31.|Berlowitz DJ, Tamplin J. Respiratory muscle training for cervical spinal cord injury. Cochrane Database Syst Rev. 2013 Jul 23;(7):CD008507. doi: 10.1002/14651858.CD008507.pub2. Review.	Spinal Cord Injuries Experimental|Control Parallel Assignment Treatment Randomized Other|Other All	RMT in Patients With Spinal Cord Injury	Interventional	Withdrawn	N/A	2	0	wounds and injuries|spinal cord injuries	NA	NA
NCT04243564	NA	NA	NA	NA	NA	NA	NA	NA	NA	NA	NA	20645948|11867408|22783708|27555181	Gasteiger L, Brimacombe J, Perkhofer D, Kaufmann M, Keller C. Comparison of guided insertion of the LMA ProSeal vs the i-gel. Anaesthesia. 2010 Sep;65(9):913-6. doi: 10.1111/j.1365-2044.2010.06422.x.|Keller C, Brimacombe J, Kleinsasser A, Brimacombe L. The Laryngeal Mask Airway ProSeal(TM) as a temporary ventilatory device in grossly and morbidly obese patients before laryngoscope-guided tracheal intubation. Anesth Analg. 2002 Mar;94(3):737-40; table of contents.|Van Zundert TC, Brimacombe JR. Similar oropharyngeal leak pressures during anaesthesia with i-gel, LMA-ProSeal and LMA-Supreme Laryngeal Masks. Acta Anaesthesiol Belg. 2012;63(1):35-41.|Maitra S, Baidya DK, Arora MK, Bhattacharjee S, Khanna P. Laryngeal mask airway ProSeal provides higher oropharyngeal leak pressure than i-gel in adult patients under general anesthesia: a meta-analysis. J Clin Anesth. 2016 Sep;33:298-305. doi: 10.1016/j.jclinane.2016.04.020. Epub 2016 May 18. Review.	Morbid Obesity Supraglottic device (SGD) Parallel Assignment Diagnostic Randomized Device All	Laryngeal Mask in Morbid Obesity	Interventional	Recruiting	N/A	2	70	obesity|obesity, morbid	NA	NA
NCT04243590	NA	NA	NA	NA	NA	NA	NA	NA	NA	NA	NA	17370477|23346889|19030261|25354327|29756465	Rosenbaum P, Paneth N, Leviton A, Goldstein M, Bax M, Damiano D, Dan B, Jacobsson B. A report: the definition and classification of cerebral palsy April 2006. Dev Med Child Neurol Suppl. 2007 Feb;109:8-14. Erratum in: Dev Med Child Neurol. 2007 Jun;49(6):480.|Oskoui M, Coutinho F, Dykeman J, Jetté N, Pringsheim T. An update on the prevalence of cerebral palsy: a systematic review and meta-analysis. Dev Med Child Neurol. 2013 Jun;55(6):509-19. doi: 10.1111/dmcn.12080. Epub 2013 Jan 24. Review. Erratum in: Dev Med Child Neurol. 2016 Mar;58(3):316.|Andersen J, Watt J, Olson J, Van Aerde J. Perinatal brachial plexus palsy. Paediatr Child Health. 2006 Feb;11(2):93-100.|Brandão M, Ocarino JM, Bueno KM, Mancini MC. Hand use at home and in clinical settings by children with cerebral palsy: a qualitative study. Occup Ther Int. 2015 Mar;22(1):43-50. doi: 10.1002/oti.1383. Epub 2014 Oct 29.|van der Holst M, Geerdink Y, Aarts P, Steenbeek D, Pondaag W, Nelissen RG, Geurts AC, Vliet Vlieland TP. Hand-Use-at-Home Questionnaire: validity and reliability in children with neonatal brachial plexus palsy or unilateral cerebral palsy. Clin Rehabil. 2018 Oct;32(10):1363-1373. doi: 10.1177/0269215518775156. Epub 2018 May 13.	Brachial Plexus Palsy|Cerebral Palsy Hand-Use-at-Home Questionnaire (HUH)|Pediatric Outcome Data Collection Instrument (PODCI)|Children's Hand-Use Experience Questionnaire (CHEQ) NA NA NA Behavioral|Behavioral|Behavioral All	NA	NA	NA	NA	NA	NA	paralysis|cerebral palsy	NA	NA
NCT04243733	NA	NA	NA	NA	NA	NA	NA	NA	NA	NA	NA	NA	References: [1] Smaïl-Faugeron V, Courson F, Durieux P, Muller-Bolla M, Glenny AM, Fron Chabouis H. Pulp treatment for extensive decay in primary teeth. Cochrane Database Syst Rev 2014; 8(8): CD003220. [2] Tannure PN, Azevedo CP, Barcelos R, Gleiser R, Primo LG. Long-term outcomes of primary tooth pulpectomy with and without smear layer removal: a randomized split-mouth clinical trial. Pediatr Dent 2011; 33(4): 316-20. [3] Barcelos R, Tannure PN, Gleiser R, Luiz RR, Primo LG. The influence of smear layer removal on primary tooth pulpectomy outcome: a 24-month, double-blind, randomized, and controlled clinical trial evaluation. Int J Paediatr Dent 2012; 22(5): 369-81. [4] McDougal RA, Delano EO, Caplan D, Sigurdsson A, Trope M. Success of an alternative for interim management of irreversible pulpitis. J Am Dent Assoc 2004; 135(12): 1707-12. [5] Barrieshi-Nusair KM, Qudeimat MA. A prospective clinical study of mineral trioxide aggregate for partial pulpotomy in cariously exposed permanent teeth. J Endod 2006; 32(8): 731-5. [6] Eghbal MJ, Asgary S, Baglue RA, Parirokh M, Ghoddusi J. MTA pulpotomy of human permanent molars with irreversible pulpitis. Aust Endod J 2009; 35(1): 4-8. [7] Holan G, Eidelman E, Fuks AB. Long-term evaluation of pulpotomy in primary molars using mineral trioxide aggregate or formocresol. Pediatr Dent 2005; 27(2): 129-36. [8] Noorollahian H. Comparison of mineral trioxide aggregate and formocresol as pulp medicaments for pulpotomies in primary molars. Br Dent J 2008; 204(11): E20. [9] Simancas-Pallares MA, Díaz-Caballero AJ, Luna-Ricardo LM. Mineral trioxide aggregate in primary teeth pulpotomy. A systematic literature review. Med Oral Patol Oral Cir Bucal 2010; 1(15): e 942-6. [10] Asgary S, Shahabi S, Jafarzadeh T, Amini S, Kheirieh S. The properties of a new endodontic material. J Endod 2008; 34(8): 990-3. [11] Amini Ghazvini S, Abdo Tabrizi M, Kobarfard F, Akbarzadeh Baghban A, Asgary S. Ion release and pH of a new endodontic cement, MTA and Portland cement. Iran Endod J 2009; 4(2): 74-8] [12] Asgary S, Kamrani FA. Antibacterial effects of five different root canal sealing materials. J Oral Sci 2008; 50(4): 469-74. [13] Asgary S, Eghbal MJ. Treatment outcomes of pulpotomy in permanent molars with irreversible pulpitis using biomaterials: a multi-center randomized controlled trial. Acta Odontol Scand 2013; 71(1): 130-6. [14] Asgary S, Eghbal MJ, Ghoddusi J, Yazdani S. One-year results of vital pulp therapy in permanent molars with irreversible pulpitis: an ongoing multicenter, randomized, non-inferiority clinical trial. Clin Oral Investig 2013; 17(2): 431-9. [15] Tabarsi B, Parirokh M, Eghbal MJ, Haghdoost AA, Torabzadeh H, Asgary S. A comparative study of dental pulp response to several pulpotomy agents. Int Endod J 2010; 43(7): 565-71. [16] Nosrat A, Asgary S. Apexogenesis of a symptomatic molar with calcium enriched mixture. Int Endod J 2010; 43(10): 940-4. [17] Nosrat A, Seifi A, Asgary S. Pulpotomy in caries-exposed immature permanent molars using calcium-enriched mixture cement or mineral trioxide aggregate: a randomized clinical trial. Int J Paediatr Dent 2013; 23(1): 56-63. [18] Asgary S, Eghbal MJ, Ehsani S. Periradicular regeneration after endodontic surgery with calcium-enriched mixture cement in dogs. J Endod 2010; 36(5): 837-41. [19] Asgary S, Eghbal MJ. The effect of pulpotomy using a calcium-enriched mixture cement versus one-visit root canal therapy on postoperative pain relief in irreversible pulpitis: a randomized clinical trial. Odontology 2010; 98(2): 126-33. [20] Faul, F., Erdfelder, E., Lang, A.-G., & Buchner, A. G*Power 3: A flexible statistical power analysis program for the social, behavioral, and biomedical sciences. Behavior Research Methods 2007; 39(2): 175-91.	Irreversible Pulpitis CEM and MTA|MTA and CEM Parallel Assignment Treatment Randomized Other|Other All	MTA vs CEM Pulpotomy in Young Permanent Molars	Interventional	Recruiting	N/A	2	40	pulpitis	pemetrexed	NA
NCT04244097	NA	NA	NA	NA	NA	NA	NA	NA	NA	NA	NA	26957685|NA	Khurana S, Garg K, Grewal A, Kaul TK, Bose A. A comparative study on postoperative pain relief in laparoscopic cholecystectomy: Intraperitoneal bupivacaine versus combination of bupivacaine and buprenorphine. Anesth Essays Res. 2016 Jan-Apr;10(1):23-8. doi: 10.4103/0259-1162.164731.|LAURETTI G. Postoperative analgesia by intra-articular and epidural neostigmine following knee surgery. Reg Anesth Pain Med [Internet]. 1999 Jun;24(3):17.	Pain, Postoperative Bupivacaine Hydrochloride|Neostigmine Parallel Assignment Treatment Randomized Drug|Drug All	The Effect of Intraperitoneal Bupivacaine Versus Bupivacaine With Neostigmine on Pain in Laparoscopic Cholecystectomy	Interventional	Completed	Phase 2	2	56	pain, postoperative	neostigmine|bupivacaine	NA
NCT04244838	NA	NA	NA	NA	NA	NA	NA	NA	NA	NA	NA	21437943|29292344|20570095|20728970|17291764|21887700|16169000|19333579|17557876	Alnahdi AH, Zeni JA, Snyder-Mackler L. Gait after unilateral total knee arthroplasty: frontal plane analysis. J Orthop Res. 2011 May;29(5):647-52. doi: 10.1002/jor.21323. Epub 2010 Dec 23.|Benjamin B, Pietrzak JRT, Tahmassebi J, Haddad FS. A functional comparison of medial pivot and condylar knee designs based on patient outcomes and parameters of gait. Bone Joint J. 2018 Jan;100-B(1 Supple A):76-82. doi: 10.1302/0301-620X.100B1.BJJ-2017-0605.R1.|Hatfield GL, Hubley-Kozey CL, Astephen Wilson JL, Dunbar MJ. The effect of total knee arthroplasty on knee joint kinematics and kinetics during gait. J Arthroplasty. 2011 Feb;26(2):309-18. doi: 10.1016/j.arth.2010.03.021. Epub 2010 May 31.|Hubley-Kozey CL, Hatfield GL, Astephen Wilson JL, Dunbar MJ. Alterations in neuromuscular patterns between pre and one-year post-total knee arthroplasty. Clin Biomech (Bristol, Avon). 2010 Dec;25(10):995-1002. doi: 10.1016/j.clinbiomech.2010.07.008. Epub 2010 Aug 21.|Leardini A, Sawacha Z, Paolini G, Ingrosso S, Nativo R, Benedetti MG. A new anatomically based protocol for gait analysis in children. Gait Posture. 2007 Oct;26(4):560-71. Epub 2007 Feb 8.|Levinger P, Menz HB, Morrow AD, Perrott MA, Bartlett JR, Feller JA, Bergman NB. Knee biomechanics early after knee replacement surgery predict abnormal gait patterns 12 months postoperatively. J Orthop Res. 2012 Mar;30(3):371-6. doi: 10.1002/jor.21545. Epub 2011 Sep 1.|McIntosh AS, Beatty KT, Dwan LN, Vickers DR. Gait dynamics on an inclined walkway. J Biomech. 2006;39(13):2491-502. Epub 2005 Sep 15.|Moonot P, Mu S, Railton GT, Field RE, Banks SA. Tibiofemoral kinematic analysis of knee flexion for a medial pivot knee. Knee Surg Sports Traumatol Arthrosc. 2009 Aug;17(8):927-34. doi: 10.1007/s00167-009-0777-1. Epub 2009 Mar 31.|Naal FD, Fischer M, Preuss A, Goldhahn J, von Knoch F, Preiss S, Munzinger U, Drobny T. Return to sports and recreational activity after unicompartmental knee arthroplasty. Am J Sports Med. 2007 Oct;35(10):1688-95. Epub 2007 Jun 8.	Knee Osteoarthritis Gait Analysis NA NA NA Diagnostic Test All	NA	NA	NA	NA	NA	NA	osteoarthritis, knee|osteoarthritis	NA	NA
NCT04245735	NA	NA	NA	NA	NA	NA	NA	NA	NA	NA	NA	28854539|23397432|16790660|23055034|24174910	Abdelnasser A, Abdelhamid B, Elsonbaty A, Hasanin A, Rady A. Predicting successful supraclavicular brachial plexus block using pulse oximeter perfusion index. Br J Anaesth. 2017 Aug 1;119(2):276-280. doi: 10.1093/bja/aex166.|Kus A, Gurkan Y, Gormus SK, Solak M, Toker K. Usefulness of perfusion index to detect the effect of brachial plexus block. J Clin Monit Comput. 2013 Jun;27(3):325-8. doi: 10.1007/s10877-013-9439-4. Epub 2013 Feb 10.|Galvin EM, Niehof S, Verbrugge SJ, Maissan I, Jahn A, Klein J, van Bommel J. Peripheral flow index is a reliable and early indicator of regional block success. Anesth Analg. 2006 Jul;103(1):239-43, table of contents.|Sebastiani A, Philippi L, Boehme S, Closhen D, Schmidtmann I, Scherhag A, Markstaller K, Engelhard K, Pestel G. Perfusion index and plethysmographic variability index in patients with interscalene nerve catheters. Can J Anaesth. 2012 Dec;59(12):1095-101. doi: 10.1007/s12630-012-9796-3. Epub 2012 Oct 2.|Xu Z, Zhang J, Shen H, Zheng J. Assessment of pulse oximeter perfusion index in pediatric caudal block under basal ketamine anesthesia. ScientificWorldJournal. 2013 Sep 19;2013:183493. doi: 10.1155/2013/183493. eCollection 2013.	Perfusion Index perfusion index NA NA NA Diagnostic Test All	NA	NA	NA	NA	NA	NA	NA	NA	NA
NCT04246333	NA	NA	NA	NA	NA	NA	NA	NA	NA	NA	NA	7813274	Radford PJ, Stillwell PC, Blue B, Hertel G. Aspiration complicating bronchopulmonary dysplasia. Chest. 1995 Jan;107(1):185-8.	BPD - Bronchopulmonary Dysplasia|Chronic Lung Disease of Prematurity|Feeding; Difficult, Newborn|Feeding Disorder Neonatal|Premature Birth|VLBW - Very Low Birth Weight Infant Mode of Delivery of Feeds Parallel Assignment Prevention Randomized Other All	Duodenal Feeds in Very Low Birth Weight Infants	Interventional	Recruiting	N/A	2	30	feeding and eating disorders|lung diseases|premature birth|body weight|birth weight|bronchopulmonary dysplasia	NA	NA
NCT04246385	NA	NA	NA	NA	NA	NA	NA	NA	NA	NA	NA	NA	Chan, D. Y. K. (2007). The application of cognitive orientation to daily occupational performance (CO-OP) in children with developmental coordination disorder (DCD) in hong kong: A pilot study. Hong Kong Journal of Occupational Therapy, 17(2), 39-44. doi:10.1016/S1569-1861(08)70002-0	Cerebral Vascular Accident CO-OP Group Parallel Assignment Treatment Randomized Behavioral All	Implementing a CO-OP Group in the Day Rehab Setting: A Pilot Study.	Interventional	Completed	N/A	2	11	stroke	NA	NA
NCT04246801	NA	NA	NA	NA	NA	NA	NA	NA	NA	NA	NA	27810317|14977340|24935281|28670710|12424394	Chiquet C, Aptel F, Creuzot-Garcher C, Berrod JP, Kodjikian L, Massin P, Deloche C, Perino J, Kirwan BA, de Brouwer S, Combette JM, Behar-Cohen F. Postoperative Ocular Inflammation: A Single Subconjunctival Injection of XG-102 Compared to Dexamethasone Drops in a Randomized Trial. Am J Ophthalmol. 2017 Feb;174:76-84. doi: 10.1016/j.ajo.2016.10.012. Epub 2016 Nov 1.|Henzler D, Kramer R, Steinhorst UH, Piepenbrock S, Rossaint R, Kuhlen R. Factors independently associated with increased risk of pain development after ophthalmic surgery. Eur J Anaesthesiol. 2004 Feb;21(2):101-6.|Kessel L, Tendal B, Jørgensen KJ, Erngaard D, Flesner P, Andresen JL, Hjortdal J. Post-cataract prevention of inflammation and macular edema by steroid and nonsteroidal anti-inflammatory eye drops: a systematic review. Ophthalmology. 2014 Oct;121(10):1915-24. doi: 10.1016/j.ophtha.2014.04.035. Epub 2014 Jun 14. Review.|Juthani VV, Clearfield E, Chuck RS. Non-steroidal anti-inflammatory drugs versus corticosteroids for controlling inflammation after uncomplicated cataract surgery. Cochrane Database Syst Rev. 2017 Jul 3;7:CD010516. doi: 10.1002/14651858.CD010516.pub2. Review.|Sherif Z, Pleyer U. Corticosteroids in ophthalmology: past-present-future. Ophthalmologica. 2002 Sep-Oct;216(5):305-15. Review.	Cataract Clobetasol propionate|Vehicle Parallel Assignment Treatment Randomized Drug|Drug All	Clobetasol Propionate Ophthalmic Nanoemulsion 0.05% for the Treatment of Inflammation and Pain Associated With Cataract Surgery (CLOSE-1)	Interventional	Active, not recruiting	Phase 3	2	210	inflammation|cataract	clobetasol	NA
NCT04247087	NA	NA	NA	NA	NA	NA	NA	NA	NA	NA	NA	31529295|15514282|26176325	Oikonomaki T, Papasotiriou M, Ntrinias T, Kalogeropoulou C, Zabakis P, Kalavrizioti D, Papadakis I, Goumenos DS, Papachristou E. The effect of vitamin K2 supplementation on vascular calcification in haemodialysis patients: a 1-year follow-up randomized trial. Int Urol Nephrol. 2019 Nov;51(11):2037-2044. doi: 10.1007/s11255-019-02275-2. Epub 2019 Sep 17.|Geleijnse JM, Vermeer C, Grobbee DE, Schurgers LJ, Knapen MH, van der Meer IM, Hofman A, Witteman JC. Dietary intake of menaquinone is associated with a reduced risk of coronary heart disease: the Rotterdam Study. J Nutr. 2004 Nov;134(11):3100-5.|Kurnatowska I, Grzelak P, Masajtis-Zagajewska A, Kaczmarska M, Stefańczyk L, Vermeer C, Maresz K, Nowicki M. Effect of vitamin K2 on progression of atherosclerosis and vascular calcification in nondialyzed patients with chronic kidney disease stages 3-5. Pol Arch Med Wewn. 2015;125(9):631-40. Epub 2015 Jul 15.	Coronary Calcification phytomenadione|placebo solution Parallel Assignment Treatment Randomized Drug|Drug All	Effects of Fhytomenadione on Coronary Artery Calcification of Hemodialysis Patients	Interventional	Completed	N/A	2	60	calcinosis	vitamin k|vitamin k 1|pharmaceutical solutions	NA
NCT04247490	NA	NA	NA	NA	NA	NA	NA	NA	NA	NA	NA	17705297|29766815|2299503|10580593|29356770	Verma S, Torbenson M, Thuluvath PJ. The impact of ethnicity on the natural history of autoimmune hepatitis. Hepatology. 2007 Dec;46(6):1828-35.|Nastasio S, Sciveres M, Matarazzo L, Maggiore G. Old and New Treatments for Pediatric Autoimmune Hepatitis. Curr Pediatr Rev. 2018;14(3):187-195. doi: 10.2174/1573396314666180516130314. Review.|Maggiore G, Porta G, Bernard O, Hadchouel M, Alvarez F, Homberg JC, Alagille D. Autoimmune hepatitis with initial presentation as acute hepatic failure in young children. J Pediatr. 1990 Feb;116(2):280-2.|Alvarez F, Berg PA, Bianchi FB, Bianchi L, Burroughs AK, Cancado EL, Chapman RW, Cooksley WG, Czaja AJ, Desmet VJ, Donaldson PT, Eddleston AL, Fainboim L, Heathcote J, Homberg JC, Hoofnagle JH, Kakumu S, Krawitt EL, Mackay IR, MacSween RN, Maddrey WC, Manns MP, McFarlane IG, Meyer zum Büschenfelde KH, Zeniya M, et al. International Autoimmune Hepatitis Group Report: review of criteria for diagnosis of autoimmune hepatitis. J Hepatol. 1999 Nov;31(5):929-38.|Mieli-Vergani G, Vergani D, Baumann U, Czubkowski P, Debray D, Dezsofi A, Fischler B, Gupte G, Hierro L, Indolfi G, Jahnel J, Smets F, Verkade HJ, Hadžić N. Diagnosis and Management of Pediatric Autoimmune Liver Disease: ESPGHAN Hepatology Committee Position Statement. J Pediatr Gastroenterol Nutr. 2018 Feb;66(2):345-360. doi: 10.1097/MPG.0000000000001801.	Autoimmune Hepatitis pediatric AIH NA NA NA Diagnostic Test All	NA	NA	NA	NA	NA	NA	hepatitis, autoimmune|hepatitis|hepatitis a	NA	NA
NCT04248114	NA	NA	NA	NA	NA	NA	NA	NA	NA	NA	NA	20510710|14557134|25473220	Fancy T, Gallagher D 3rd, Hornig JD. Surgical anatomy of the thyroid and parathyroid glands. Otolaryngol Clin North Am. 2010 Apr;43(2):221-7, vii. doi: 10.1016/j.otc.2010.01.001. Review.|Brunaud L, Zarnegar R, Wada N, Ituarte P, Clark OH, Duh QY. Incision length for standard thyroidectomy and parathyroidectomy: when is it minimally invasive? Arch Surg. 2003 Oct;138(10):1140-3.|Choi Y, Lee JH, Kim YH, Lee YS, Chang HS, Park CS, Roh MR. Impact of postthyroidectomy scar on the quality of life of thyroid cancer patients. Ann Dermatol. 2014 Dec;26(6):693-9. doi: 10.5021/ad.2014.26.6.693. Epub 2014 Nov 26.	Thyroid Nodule Ultrasound of the Neck NA NA NA Diagnostic Test All	NA	NA	NA	NA	NA	NA	thyroid diseases|thyroid nodule	NA	NA
NCT04248699	NA	NA	NA	NA	NA	NA	NA	NA	NA	NA	NA	3377516	Fitzpatrick TB. The validity and practicality of sun-reactive skin types I through VI. Arch Dermatol. 1988 Jun;124(6):869-71.	Skin Lumenato NA NA NA Dietary Supplement Female	NA	NA	NA	NA	NA	NA	NA	NA	NA
NCT04248998	NA	NA	NA	NA	NA	NA	NA	NA	NA	NA	NA	30207593|30100160|25585328|19299237|29660596|21865043|21633166|30345906|30061361|29713086|25349301|26056183|29878040|17438091|18258986|24529560|29873695|29501363|25092775|29577076|24399079|27872127|22323820|20157582|26438237|27282289|26316884|30479698|NA|19487376|28564564|20586616|29846104|20304629|17641361|19097774|29620997|20404251|29846122|16077072|16011702	Bray F, Ferlay J, Soerjomataram I, Siegel RL, Torre LA, Jemal A. Global cancer statistics 2018: GLOBOCAN estimates of incidence and mortality worldwide for 36 cancers in 185 countries. CA Cancer J Clin. 2018 Nov;68(6):394-424. doi: 10.3322/caac.21492. Epub 2018 Sep 12. Erratum in: CA Cancer J Clin. 2020 Jul;70(4):313.|Ferlay J, Colombet M, Soerjomataram I, Dyba T, Randi G, Bettio M, Gavin A, Visser O, Bray F. Cancer incidence and mortality patterns in Europe: Estimates for 40 countries and 25 major cancers in 2018. Eur J Cancer. 2018 Nov;103:356-387. doi: 10.1016/j.ejca.2018.07.005. Epub 2018 Aug 9. Review.|Iqbal J, Ginsburg O, Rochon PA, Sun P, Narod SA. Differences in breast cancer stage at diagnosis and cancer-specific survival by race and ethnicity in the United States. JAMA. 2015 Jan 13;313(2):165-73. doi: 10.1001/jama.2014.17322. Erratum in: JAMA. 2015 Jun 9;313(22):2287.|Kassam F, Enright K, Dent R, Dranitsaris G, Myers J, Flynn C, Fralick M, Kumar R, Clemons M. Survival outcomes for patients with metastatic triple-negative breast cancer: implications for clinical practice and trial design. Clin Breast Cancer. 2009 Feb;9(1):29-33. doi: 10.3816/CBC.2009.n.005.|Gobbini E, Ezzalfani M, Dieras V, Bachelot T, Brain E, Debled M, Jacot W, Mouret-Reynier MA, Goncalves A, Dalenc F, Patsouris A, Ferrero JM, Levy C, Lorgis V, Vanlemmens L, Lefeuvre-Plesse C, Mathoulin-Pelissier S, Petit T, Uwer L, Jouannaud C, Leheurteur M, Lacroix-Triki M, Cleaud AL, Robain M, Courtinard C, Cailliot C, Perol D, Delaloge S. Time trends of overall survival among metastatic breast cancer patients in the real-life ESME cohort. Eur J Cancer. 2018 Jun;96:17-24. doi: 10.1016/j.ejca.2018.03.015. Epub 2018 Apr 13.|Park S, Koo JS, Kim MS, Park HS, Lee JS, Lee JS, Kim SI, Park BW. Characteristics and outcomes according to molecular subtypes of breast cancer as classified by a panel of four biomarkers using immunohistochemistry. Breast. 2012 Feb;21(1):50-7. doi: 10.1016/j.breast.2011.07.008. Epub 2011 Aug 23.|Lehmann BD, Bauer JA, Chen X, Sanders ME, Chakravarthy AB, Shyr Y, Pietenpol JA. Identification of human triple-negative breast cancer subtypes and preclinical models for selection of targeted therapies. J Clin Invest. 2011 Jul;121(7):2750-67. doi: 10.1172/JCI45014.|Schmid P, Adams S, Rugo HS, Schneeweiss A, Barrios CH, Iwata H, Diéras V, Hegg R, Im SA, Shaw Wright G, Henschel V, Molinero L, Chui SY, Funke R, Husain A, Winer EP, Loi S, Emens LA; IMpassion130 Trial Investigators. Atezolizumab and Nab-Paclitaxel in Advanced Triple-Negative Breast Cancer. N Engl J Med. 2018 Nov 29;379(22):2108-2121. doi: 10.1056/NEJMoa1809615. Epub 2018 Oct 20.|Sharma P, López-Tarruella S, García-Saenz JA, Khan QJ, Gómez HL, Prat A, Moreno F, Jerez-Gilarranz Y, Barnadas A, Picornell AC, Monte-Millán MD, González-Rivera M, Massarrah T, Pelaez-Lorenzo B, Palomero MI, González Del Val R, Cortés J, Fuentes-Rivera H, Morales DB, Márquez-Rodas I, Perou CM, Lehn C, Wang YY, Klemp JR, Mammen JV, Wagner JL, Amin AL, O'Dea AP, Heldstab J, Jensen RA, Kimler BF, Godwin AK, Martín M. Pathological Response and Survival in Triple-Negative Breast Cancer Following Neoadjuvant Carboplatin plus Docetaxel. Clin Cancer Res. 2018 Dec 1;24(23):5820-5829. doi: 10.1158/1078-0432.CCR-18-0585. Epub 2018 Jul 30.|Tutt A, Tovey H, Cheang MCU, Kernaghan S, Kilburn L, Gazinska P, Owen J, Abraham J, Barrett S, Barrett-Lee P, Brown R, Chan S, Dowsett M, Flanagan JM, Fox L, Grigoriadis A, Gutin A, Harper-Wynne C, Hatton MQ, Hoadley KA, Parikh J, Parker P, Perou CM, Roylance R, Shah V, Shaw A, Smith IE, Timms KM, Wardley AM, Wilson G, Gillett C, Lanchbury JS, Ashworth A, Rahman N, Harries M, Ellis P, Pinder SE, Bliss JM. Carboplatin in BRCA1/2-mutated and triple-negative breast cancer BRCAness subgroups: the TNT Trial. Nat Med. 2018 May;24(5):628-637. doi: 10.1038/s41591-018-0009-7. Epub 2018 Apr 30.|O'Shaughnessy J, Schwartzberg L, Danso MA, Miller KD, Rugo HS, Neubauer M, Robert N, Hellerstedt B, Saleh M, Richards P, Specht JM, Yardley DA, Carlson RW, Finn RS, Charpentier E, Garcia-Ribas I, Winer EP. Phase III study of iniparib plus gemcitabine and carboplatin versus gemcitabine and carboplatin in patients with metastatic triple-negative breast cancer. J Clin Oncol. 2014 Dec 1;32(34):3840-7. doi: 10.1200/JCO.2014.55.2984. Epub 2014 Oct 27.|Rugo HS, Barry WT, Moreno-Aspitia A, Lyss AP, Cirrincione C, Leung E, Mayer EL, Naughton M, Toppmeyer D, Carey LA, Perez EA, Hudis C, Winer EP. Randomized Phase III Trial of Paclitaxel Once Per Week Compared With Nanoparticle Albumin-Bound Nab-Paclitaxel Once Per Week or Ixabepilone With Bevacizumab As First-Line Chemotherapy for Locally Recurrent or Metastatic Breast Cancer: CALGB 40502/NCCTG N063H (Alliance). J Clin Oncol. 2015 Jul 20;33(21):2361-9. doi: 10.1200/JCO.2014.59.5298. Epub 2015 Jun 8.|Yardley DA, Coleman R, Conte P, Cortes J, Brufsky A, Shtivelband M, Young R, Bengala C, Ali H, Eakel J, Schneeweiss A, de la Cruz-Merino L, Wilks S, O'Shaughnessy J, Glück S, Li H, Miller J, Barton D, Harbeck N; tnAcity investigators. nab-Paclitaxel plus carboplatin or gemcitabine versus gemcitabine plus carboplatin as first-line treatment of patients with triple-negative metastatic breast cancer: results from the tnAcity trial. Ann Oncol. 2018 Aug 1;29(8):1763-1770. doi: 10.1093/annonc/mdy201.|Carey LA, Dees EC, Sawyer L, Gatti L, Moore DT, Collichio F, Ollila DW, Sartor CI, Graham ML, Perou CM. The triple negative paradox: primary tumor chemosensitivity of breast cancer subtypes. Clin Cancer Res. 2007 Apr 15;13(8):2329-34.|Rastogi P, Anderson SJ, Bear HD, Geyer CE, Kahlenberg MS, Robidoux A, Margolese RG, Hoehn JL, Vogel VG, Dakhil SR, Tamkus D, King KM, Pajon ER, Wright MJ, Robert J, Paik S, Mamounas EP, Wolmark N. Preoperative chemotherapy: updates of National Surgical Adjuvant Breast and Bowel Project Protocols B-18 and B-27. J Clin Oncol. 2008 Feb 10;26(5):778-85. doi: 10.1200/JCO.2007.15.0235. Erratum in: J Clin Oncol. 2008 Jun 1;26(16):2793.|Cortazar P, Zhang L, Untch M, Mehta K, Costantino JP, Wolmark N, Bonnefoi H, Cameron D, Gianni L, Valagussa P, Swain SM, Prowell T, Loibl S, Wickerham DL, Bogaerts J, Baselga J, Perou C, Blumenthal G, Blohmer J, Mamounas EP, Bergh J, Semiglazov V, Justice R, Eidtmann H, Paik S, Piccart M, Sridhara R, Fasching PA, Slaets L, Tang S, Gerber B, Geyer CE Jr, Pazdur R, Ditsch N, Rastogi P, Eiermann W, von Minckwitz G. Pathological complete response and long-term clinical benefit in breast cancer: the CTNeoBC pooled analysis. Lancet. 2014 Jul 12;384(9938):164-72. doi: 10.1016/S0140-6736(13)62422-8. Epub 2014 Feb 14. Review. Erratum in: Lancet. 2019 Mar 9;393(10175):986.|Poggio F, Bruzzone M, Ceppi M, Pondé NF, La Valle G, Del Mastro L, de Azambuja E, Lambertini M. Platinum-based neoadjuvant chemotherapy in triple-negative breast cancer: a systematic review and meta-analysis. Ann Oncol. 2018 Jul 1;29(7):1497-1508. doi: 10.1093/annonc/mdy127.|Loibl S, O'Shaughnessy J, Untch M, Sikov WM, Rugo HS, McKee MD, Huober J, Golshan M, von Minckwitz G, Maag D, Sullivan D, Wolmark N, McIntyre K, Ponce Lorenzo JJ, Metzger Filho O, Rastogi P, Symmans WF, Liu X, Geyer CE Jr. Addition of the PARP inhibitor veliparib plus carboplatin or carboplatin alone to standard neoadjuvant chemotherapy in triple-negative breast cancer (BrighTNess): a randomised, phase 3 trial. Lancet Oncol. 2018 Apr;19(4):497-509. doi: 10.1016/S1470-2045(18)30111-6. Epub 2018 Feb 28.|Sikov WM, Berry DA, Perou CM, Singh B, Cirrincione CT, Tolaney SM, Kuzma CS, Pluard TJ, Somlo G, Port ER, Golshan M, Bellon JR, Collyar D, Hahn OM, Carey LA, Hudis CA, Winer EP. Impact of the addition of carboplatin and/or bevacizumab to neoadjuvant once-per-week paclitaxel followed by dose-dense doxorubicin and cyclophosphamide on pathologic complete response rates in stage II to III triple-negative breast cancer: CALGB 40603 (Alliance). J Clin Oncol. 2015 Jan 1;33(1):13-21. doi: 10.1200/JCO.2014.57.0572. Epub 2014 Aug 4.|McAndrew N, DeMichele A. Neoadjuvant Chemotherapy Considerations in Triple-Negative Breast Cancer. J Target Ther Cancer. 2018 Feb;7(1):52-69. Epub 2018 Feb 14.|Houvenaeghel G, Goncalves A, Classe JM, Garbay JR, Giard S, Charytensky H, Cohen M, Belichard C, Faure C, Uzan S, Hudry D, Azuar P, Villet R, Gimbergues P, Tunon de Lara C, Martino M, Lambaudie E, Coutant C, Dravet F, Chauvet MP, Chéreau Ewald E, Penault-Llorca F, Esterni B. Characteristics and clinical outcome of T1 breast cancer: a multicenter retrospective cohort study. Ann Oncol. 2014 Mar;25(3):623-628. doi: 10.1093/annonc/mdt532. Epub 2014 Jan 7.|Vernieri C, Casola S, Foiani M, Pietrantonio F, de Braud F, Longo V. Targeting Cancer Metabolism: Dietary and Pharmacologic Interventions. Cancer Discov. 2016 Dec;6(12):1315-1333. Epub 2016 Nov 21. Review.|Lee C, Raffaghello L, Brandhorst S, Safdie FM, Bianchi G, Martin-Montalvo A, Pistoia V, Wei M, Hwang S, Merlino A, Emionite L, de Cabo R, Longo VD. Fasting cycles retard growth of tumors and sensitize a range of cancer cell types to chemotherapy. Sci Transl Med. 2012 Mar 7;4(124):124ra27. doi: 10.1126/scitranslmed.3003293. Epub 2012 Feb 8.|Safdie FM, Dorff T, Quinn D, Fontana L, Wei M, Lee C, Cohen P, Longo VD. Fasting and cancer treatment in humans: A case series report. Aging (Albany NY). 2009 Dec 31;1(12):988-1007.|de Groot S, Vreeswijk MP, Welters MJ, Gravesteijn G, Boei JJ, Jochems A, Houtsma D, Putter H, van der Hoeven JJ, Nortier JW, Pijl H, Kroep JR. The effects of short-term fasting on tolerance to (neo) adjuvant chemotherapy in HER2-negative breast cancer patients: a randomized pilot study. BMC Cancer. 2015 Oct 5;15:652. doi: 10.1186/s12885-015-1663-5.|Dorff TB, Groshen S, Garcia A, Shah M, Tsao-Wei D, Pham H, Cheng CW, Brandhorst S, Cohen P, Wei M, Longo V, Quinn DI. Safety and feasibility of fasting in combination with platinum-based chemotherapy. BMC Cancer. 2016 Jun 10;16:360. doi: 10.1186/s12885-016-2370-6.|Braghiroli MI, de Celis Ferrari AC, Pfiffer TE, Alex AK, Nebuloni D, Carneiro AS, Caparelli F, Senna L, Lobo J, Hoff PM, Riechelmann RP. Phase II trial of metformin and paclitaxel for patients with gemcitabine-refractory advanced adenocarcinoma of the pancreas. Ecancermedicalscience. 2015 Aug 11;9:563. doi: 10.3332/ecancer.2015.563. eCollection 2015.|Martin-Castillo B, Pernas S, Dorca J, Álvarez I, Martínez S, Pérez-Garcia JM, Batista-López N, Rodríguez-Sánchez CA, Amillano K, Domínguez S, Luque M, Stradella A, Morilla I, Viñas G, Cortés J, Cuyàs E, Verdura S, Fernández-Ochoa Á, Fernández-Arroyo S, Segura-Carretero A, Joven J, Pérez E, Bosch N, Garcia M, López-Bonet E, Saidani S, Buxó M, Menendez JA. A phase 2 trial of neoadjuvant metformin in combination with trastuzumab and chemotherapy in women with early HER2-positive breast cancer: the METTEN study. Oncotarget. 2018 Nov 2;9(86):35687-35704. doi: 10.18632/oncotarget.26286. eCollection 2018 Nov 2.|Tsakiridis T, Hu C, Skinner HD, et al. Initial reporting of NRG-LU001 (NCT02186847), randomized phase II trial of concurrent chemoradiotherapy (CRT) +/- metformin in locally advanced Non-Small Cell Lung Cancer (NSCLC). Journal of Clinical Oncology. 2019;37(15_suppl):8502-8502.|Jiralerspong S, Palla SL, Giordano SH, Meric-Bernstam F, Liedtke C, Barnett CM, Hsu L, Hung MC, Hortobagyi GN, Gonzalez-Angulo AM. Metformin and pathologic complete responses to neoadjuvant chemotherapy in diabetic patients with breast cancer. J Clin Oncol. 2009 Jul 10;27(20):3297-302. doi: 10.1200/JCO.2009.19.6410. Epub 2009 Jun 1.|Masuda N, Lee SJ, Ohtani S, Im YH, Lee ES, Yokota I, Kuroi K, Im SA, Park BW, Kim SB, Yanagita Y, Ohno S, Takao S, Aogi K, Iwata H, Jeong J, Kim A, Park KH, Sasano H, Ohashi Y, Toi M. Adjuvant Capecitabine for Breast Cancer after Preoperative Chemotherapy. N Engl J Med. 2017 Jun 1;376(22):2147-2159. doi: 10.1056/NEJMoa1612645.|Hammond ME, Hayes DF, Dowsett M, Allred DC, Hagerty KL, Badve S, Fitzgibbons PL, Francis G, Goldstein NS, Hayes M, Hicks DG, Lester S, Love R, Mangu PB, McShane L, Miller K, Osborne CK, Paik S, Perlmutter J, Rhodes A, Sasano H, Schwartz JN, Sweep FC, Taube S, Torlakovic EE, Valenstein P, Viale G, Visscher D, Wheeler T, Williams RB, Wittliff JL, Wolff AC; American Society of Clinical Oncology; College of American Pathologists. American Society of Clinical Oncology/College of American Pathologists guideline recommendations for immunohistochemical testing of estrogen and progesterone receptors in breast cancer (unabridged version). Arch Pathol Lab Med. 2010 Jul;134(7):e48-72. doi: 10.1043/1543-2165-134.7.e48. Review.|Wolff AC, Hammond MEH, Allison KH, Harvey BE, Mangu PB, Bartlett JMS, Bilous M, Ellis IO, Fitzgibbons P, Hanna W, Jenkins RB, Press MF, Spears PA, Vance GH, Viale G, McShane LM, Dowsett M. Human Epidermal Growth Factor Receptor 2 Testing in Breast Cancer: American Society of Clinical Oncology/College of American Pathologists Clinical Practice Guideline Focused Update. Arch Pathol Lab Med. 2018 Nov;142(11):1364-1382. doi: 10.5858/arpa.2018-0902-SA. Epub 2018 May 30.|Sardanelli F, Boetes C, Borisch B, Decker T, Federico M, Gilbert FJ, Helbich T, Heywang-Köbrunner SH, Kaiser WA, Kerin MJ, Mansel RE, Marotti L, Martincich L, Mauriac L, Meijers-Heijboer H, Orecchia R, Panizza P, Ponti A, Purushotham AD, Regitnig P, Del Turco MR, Thibault F, Wilson R. Magnetic resonance imaging of the breast: recommendations from the EUSOMA working group. Eur J Cancer. 2010 May;46(8):1296-316. doi: 10.1016/j.ejca.2010.02.015. Epub 2010 Mar 19.|Kuhl C. The current status of breast MR imaging. Part I. Choice of technique, image interpretation, diagnostic accuracy, and transfer to clinical practice. Radiology. 2007 Aug;244(2):356-78. Review.|Eisenhauer EA, Therasse P, Bogaerts J, Schwartz LH, Sargent D, Ford R, Dancey J, Arbuck S, Gwyther S, Mooney M, Rubinstein L, Shankar L, Dodd L, Kaplan R, Lacombe D, Verweij J. New response evaluation criteria in solid tumours: revised RECIST guideline (version 1.1). Eur J Cancer. 2009 Jan;45(2):228-47. doi: 10.1016/j.ejca.2008.10.026.|Oktay K, Harvey BE, Partridge AH, Quinn GP, Reinecke J, Taylor HS, Wallace WH, Wang ET, Loren AW. Fertility Preservation in Patients With Cancer: ASCO Clinical Practice Guideline Update. J Clin Oncol. 2018 Jul 1;36(19):1994-2001. doi: 10.1200/JCO.2018.78.1914. Epub 2018 Apr 5.|Hammond ME, Hayes DF, Dowsett M, Allred DC, Hagerty KL, Badve S, Fitzgibbons PL, Francis G, Goldstein NS, Hayes M, Hicks DG, Lester S, Love R, Mangu PB, McShane L, Miller K, Osborne CK, Paik S, Perlmutter J, Rhodes A, Sasano H, Schwartz JN, Sweep FC, Taube S, Torlakovic EE, Valenstein P, Viale G, Visscher D, Wheeler T, Williams RB, Wittliff JL, Wolff AC. American Society of Clinical Oncology/College Of American Pathologists guideline recommendations for immunohistochemical testing of estrogen and progesterone receptors in breast cancer. J Clin Oncol. 2010 Jun 1;28(16):2784-95. doi: 10.1200/JCO.2009.25.6529. Epub 2010 Apr 19. Review. Erratum in: J Clin Oncol. 2010 Jul 20;28(21):3543.|Wolff AC, Hammond MEH, Allison KH, Harvey BE, Mangu PB, Bartlett JMS, Bilous M, Ellis IO, Fitzgibbons P, Hanna W, Jenkins RB, Press MF, Spears PA, Vance GH, Viale G, McShane LM, Dowsett M. Human Epidermal Growth Factor Receptor 2 Testing in Breast Cancer: American Society of Clinical Oncology/College of American Pathologists Clinical Practice Guideline Focused Update. J Clin Oncol. 2018 Jul 10;36(20):2105-2122. doi: 10.1200/JCO.2018.77.8738. Epub 2018 May 30.|Carey LA, Metzger R, Dees EC, Collichio F, Sartor CI, Ollila DW, Klauber-DeMore N, Halle J, Sawyer L, Moore DT, Graham ML. American Joint Committee on Cancer tumor-node-metastasis stage after neoadjuvant chemotherapy and breast cancer outcome. J Natl Cancer Inst. 2005 Aug 3;97(15):1137-42.|Ivanova A, Qaqish BF, Schell MJ. Continuous toxicity monitoring in phase II trials in oncology. Biometrics. 2005 Jun;61(2):540-5.	Triple-negative Breast Cancer Fasting-mimicking diet|Metformin|Preoperative chemotherapy Parallel Assignment Treatment Randomized Dietary Supplement|Drug|Drug Female	Calorie Restriction With or Without Metformin in Triple Negative Breast Cancer	Interventional	Recruiting	Phase 2	2	90	breast neoplasms|triple negative breast neoplasms	doxorubicin|cyclophosphamide|metformin|paclitaxel	NA
NCT04249050	NA	NA	NA	NA	NA	NA	NA	NA	NA	NA	NA	22549749|12464864	Marimuthu K, Varadhan KK, Ljungqvist O, Lobo DN. A meta-analysis of the effect of combinations of immune modulating nutrients on outcome in patients undergoing major open gastrointestinal surgery. Ann Surg. 2012 Jun;255(6):1060-8. doi: 10.1097/SLA.0b013e318252edf8.|Braga M, Gianotti L, Vignali A, Carlo VD. Preoperative oral arginine and n-3 fatty acid supplementation improves the immunometabolic host response and outcome after colorectal resection for cancer. Surgery. 2002 Nov;132(5):805-14.	Lung Infection|Malnutrition|Muscle Loss|Pneumonia|Pulmonary Disease Oral Impact powder Parallel Assignment Supportive Care Randomized Dietary Supplement All	Effects of Immunonutrition in Patients With Pneumonia	Interventional	Recruiting	N/A	2	40	malnutrition|pneumonia	NA	NA
NCT04249076	NA	NA	NA	NA	NA	NA	NA	NA	NA	NA	NA	27810317|14977340|24935281|28670710|12424394	Chiquet C, Aptel F, Creuzot-Garcher C, Berrod JP, Kodjikian L, Massin P, Deloche C, Perino J, Kirwan BA, de Brouwer S, Combette JM, Behar-Cohen F. Postoperative Ocular Inflammation: A Single Subconjunctival Injection of XG-102 Compared to Dexamethasone Drops in a Randomized Trial. Am J Ophthalmol. 2017 Feb;174:76-84. doi: 10.1016/j.ajo.2016.10.012. Epub 2016 Nov 1.|Henzler D, Kramer R, Steinhorst UH, Piepenbrock S, Rossaint R, Kuhlen R. Factors independently associated with increased risk of pain development after ophthalmic surgery. Eur J Anaesthesiol. 2004 Feb;21(2):101-6.|Kessel L, Tendal B, Jørgensen KJ, Erngaard D, Flesner P, Andresen JL, Hjortdal J. Post-cataract prevention of inflammation and macular edema by steroid and nonsteroidal anti-inflammatory eye drops: a systematic review. Ophthalmology. 2014 Oct;121(10):1915-24. doi: 10.1016/j.ophtha.2014.04.035. Epub 2014 Jun 14. Review.|Juthani VV, Clearfield E, Chuck RS. Non-steroidal anti-inflammatory drugs versus corticosteroids for controlling inflammation after uncomplicated cataract surgery. Cochrane Database Syst Rev. 2017 Jul 3;7:CD010516. doi: 10.1002/14651858.CD010516.pub2. Review.|Sherif Z, Pleyer U. Corticosteroids in ophthalmology: past-present-future. Ophthalmologica. 2002 Sep-Oct;216(5):305-15. Review.	Cataract Clobetasol Propionate|Vehicle Parallel Assignment Treatment Randomized Drug|Drug All	Clobetasol Propionate Ophthalmic Nanoemulsion 0.05% for the Treatment of Inflammation and Pain Associated With Cataract Surgery (CLOSE-2)	Interventional	Completed	Phase 3	2	215	cataract|inflammation	clobetasol	NA
NCT04249921	NA	NA	NA	NA	NA	NA	NA	NA	NA	NA	NA	25745609|17562049|28811848|20592852|30666464|20592851|18769654|23573135|12943357|15519876|10449559|31083225|20851113|24904885|31511780	Memari F, Hassannia F, Abtahi SH. Surgical Outcomes of Cerebellopontine angle Tumors in 50 Cases. Iran J Otorhinolaryngol. 2015 Jan;27(78):29-34.|Bonneville F, Savatovsky J, Chiras J. Imaging of cerebellopontine angle lesions: an update. Part 1: enhancing extra-axial lesions. Eur Radiol. 2007 Oct;17(10):2472-82. Epub 2007 Jun 12. Review.|Kunimatsu A, Kunimatsu N. Skull Base Tumors and Tumor-Like Lesions: A Pictorial Review. Pol J Radiol. 2017 Jul 25;82:398-409. doi: 10.12659/PJR.901937. eCollection 2017. Review.|Gil Z, Fliss DM. Quality of life in patients with skull base tumors: current status and future challenges. Skull Base. 2010 Jan;20(1):11-8. doi: 10.1055/s-0029-1242979.|"Roser F, Dimostheni A, Elhammady MS, Recinos P, Rigante L. Response to: Phillips M. et al. ""Safety of commercial airflight in patients with brain tumors: a case series"". Journal of Neuro-Oncology (2018) 139:617-623. J Neurooncol. 2019 Apr;142(2):393-394. doi: 10.1007/s11060-018-03088-6. Epub 2019 Jan 21."|Witgert ME, Veramonti T, Hanna E. Instruments for estimation of health-related quality of life in patients with skull base neoplasms. Skull Base. 2010 Jan;20(1):5-10. doi: 10.1055/s-0029-1242978.|Biswas D, Marnane C, Mal R, Baldwin D. Benign extracranial nerve sheath tumors of the skull base: postoperative morbidity and management. Skull Base. 2008 Mar;18(2):99-106. doi: 10.1055/s-2007-991109.|Xu S, Wang L, Cooper E, Zhang M, Manheimer E, Berman B, Shen X, Lao L. Adverse events of acupuncture: a systematic review of case reports. Evid Based Complement Alternat Med. 2013;2013:581203. doi: 10.1155/2013/581203. Epub 2013 Mar 20.|Chung A, Bui L, Mills E. Adverse effects of acupuncture. Which are clinically significant? Can Fam Physician. 2003 Aug;49:985-9. Review.|Chen MH, Chen MH, Huang JS. Cervical subdural empyema following acupuncture. J Clin Neurosci. 2004 Nov;11(8):909-11.|Giovagnoli AR. Quality of life in patients with stable disease after surgery, radiotherapy, and chemotherapy for malignant brain tumour. J Neurol Neurosurg Psychiatry. 1999 Sep;67(3):358-63.|Zhang R, Wu T, Wang R, Wang D, Liu Q. Compare the efficacy of acupuncture with drugs in the treatment of Bell's palsy: A systematic review and meta-analysis of RCTs. Medicine (Baltimore). 2019 May;98(19):e15566. doi: 10.1097/MD.0000000000015566.|Qiu WQ, Claunch J, Kong J, Nixon EE, Fang J, Li M, Vangel M, Hui KK. The effects of acupuncture on the brain networks for emotion and cognition: an observation of gender differences. Brain Res. 2010 Nov 29;1362:56-67. doi: 10.1016/j.brainres.2010.09.040. Epub 2010 Sep 17.|Kim YD, Park JH, Yang SH, Kim IS, Hong JT, Sung JH, Son BC, Lee SW. Pain assessment in brain tumor patients after elective craniotomy. Brain Tumor Res Treat. 2013 Apr;1(1):24-7. doi: 10.14791/btrt.2013.1.1.24. Epub 2013 Apr 30.|Xiao X, Zheng Q, Shi Y, Zhang L, Zhao L, Zhou S, Zhang W, Cao W, Liu Y, Li Y. Association of Patients' Characteristics with Acupuncture Treatment Outcomes in Treating Bell's Palsy: Results from a Randomised Controlled Trial. Evid Based Complement Alternat Med. 2019 Aug 15;2019:6073484. doi: 10.1155/2019/6073484. eCollection 2019.	Acupuncture|Cerebellopontine Angle Tumor|Complication of Treatment|Neuromuscular Blockade|Quality of Life|Skull Base Tumor|Tumor, Brain NA NA NA NA NA All	NA	NA	NA	NA	NA	NA	neoplasms|brain neoplasms|neuroma, acoustic|skull base neoplasms	NA	NA
NCT04250090	NA	NA	NA	NA	NA	NA	NA	NA	NA	NA	NA	16253054|21113756|19046096|17508243|17440767|16386552|15992432|15851050|15787325|12731434|12234513|11851764|11464040|10458345|10364655|9726399|6025928|10691815|3801820|3043868|20811552|12542876|10953117|10446801|4012953|1942324|8633417|11597531|16849106	Liatsikos EN, Kagadis GC, Barbalias GA, Siablis D. Ureteral metal stents: a tale or a tool? J Endourol. 2005 Oct;19(8):934-9. Review.|Zeljko M, Markovic B, Mladenovic A, Mijailović M, Lukić S. Balloon dilatation and insertion of temporary coated stents using a retrograde approach in patients with irreversible strictures of the distal ureter. Jpn J Radiol. 2010 Nov;28(9):695-9. doi: 10.1007/s11604-010-0485-2. Epub 2010 Nov 27.|Bach T, Geavlete B, Herrmann TW, Gross AJ. Retrograde blind endoureterotomy for subtotal ureteral strictures: a new technique. J Endourol. 2008 Nov;22(11):2565-70. doi: 10.1089/end.2008.0173.|Aytekin C, Boyvat F, Harman A, Ozyer U, Colak T, Haberal M. Percutaneous therapy of ureteral obstructions and leak after renal transplantation: long-term results. Cardiovasc Intervent Radiol. 2007 Nov-Dec;30(6):1178-84. Epub 2007 May 17.|Kim BM, Park SI. Placement of double-J ureteric stent using the pull-through technique in patients with tight ureteric stenosis. Abdom Imaging. 2008 Mar-Apr;33(2):237-40.|Juaneda B, Alcaraz A, Bujons A, Guirado L, Díaz JM, Martí J, de la Torre P, Sabaté S, Villavicencio H. Endourological management is better in early-onset ureteral stenosis in kidney transplantation. Transplant Proc. 2005 Nov;37(9):3825-7.|Egilmez T, Guvel S, Kilinc F, Yaycioglu O, Ozkardes H. Management of complete ureteral obstructions with a transluminal puncture technique. Int Braz J Urol. 2005 May-Jun;31(3):264-8.|Uthappa MC, Cowan NC. Retrograde or antegrade double-pigtail stent placement for malignant ureteric obstruction? Clin Radiol. 2005 May;60(5):608-12.|Unsal A, Cimentepe E, Balbay MD. Routine ureteral dilatation is not necessary for ureteroscopy. Int Urol Nephrol. 2004;36(4):503-6.|Mattei A, Danuser H. [Stents in urology]. Ther Umsch. 2003 Apr;60(4):233-7. German.|Barbalias GA, Liatsikos EN, Kalogeropoulou C, Karnabatidis D, Zabakis P, Athanasopoulos A, Perimenis P, Siablis D. Externally coated ureteral metallic stents: an unfavorable clinical experience. Eur Urol. 2002 Sep;42(3):276-80.|Hibi H, Kato K, Mitsui K, Taki T, Yamada Y, Honda N, Fukatsu H. Endoscopic ureteral incision using the holmium:YAG laser. Int J Urol. 2001 Dec;8(12):657-61.|Micali S, De Carli P, Miano R, O'Sullivan D, Lamanna L, Micali F. Double-J ureteral stents: an alternative to external urinary stents in orthotopic bladder substitution. Eur Urol. 2001 May;39(5):575-9.|Lin DW, Bush WH, Mayo ME. Endourological treatment of ureteroenteric strictures: efficacy of Acucise endoureterotomy. J Urol. 1999 Sep;162(3 Pt 1):696-8. Review.|Puppo P, Ricciotti G, Bozzo W, Introini C. Primary endoscopic treatment of ureteric calculi. A review of 378 cases. Eur Urol. 1999;36(1):48-52.|Ravery V, de la Taille A, Hoffmann P, Moulinier F, Hermieu JF, Delmas V, Boccon-Gibod L. Balloon catheter dilatation in the treatment of ureteral and ureteroenteric stricture. J Endourol. 1998 Aug;12(4):335-40.|Zimskind PD, Fetter TR, Wilkerson JL. Clinical use of long-term indwelling silicone rubber ureteral splints inserted cystoscopically. J Urol. 1967 May;97(5):840-4.|Richter S, Ringel A, Shalev M, Nissenkorn I. The indwelling ureteric stent: a 'friendly' procedure with unfriendly high morbidity. BJU Int. 2000 Mar;85(4):408-11.|Pocock RD, Stower MJ, Ferro MA, Smith PJ, Gingell JC. Double J stents. A review of 100 patients. Br J Urol. 1986 Dec;58(6):629-33.|Saltzman B. Ureteral stents. Indications, variations, and complications. Urol Clin North Am. 1988 Aug;15(3):481-91. Review.|Ahallal Y, Khallouk A, El Fassi MJ, Farih MH. Risk factor analysis and management of ureteral double-j stent complications. Rev Urol. 2010 Spring;12(2-3):e147-51.|Lam JS, Gupta M. Tips and tricks for the management of retained ureteral stents. J Endourol. 2002 Dec;16(10):733-41.|Borboroglu PG, Kane CJ. Current management of severely encrusted ureteral stents with a large associated stone burden. J Urol. 2000 Sep;164(3 Pt 1):648-50.|Mohan-Pillai K, Keeley FX Jr, Moussa SA, Smith G, Tolley DA. Endourological management of severely encrusted ureteral stents. J Endourol. 1999 Jun;13(5):377-9.|Schulze KA, Wettlaufer JN, Oldani G. Encrustation and stone formation: complication of indwelling ureteral stents. Urology. 1985 Jun;25(6):616-9.|el-Faqih SR, Shamsuddin AB, Chakrabarti A, Atassi R, Kardar AH, Osman MK, Husain I. Polyurethane internal ureteral stents in treatment of stone patients: morbidity related to indwelling times. J Urol. 1991 Dec;146(6):1487-91.|Somers WJ. Management of forgotten or retained indwelling ureteral stents. Urology. 1996 Mar;47(3):431-5.|Singh I, Gupta NP, Hemal AK, Aron M, Seth A, Dogra PN. Severely encrusted polyurethane ureteral stents: management and analysis of potential risk factors. Urology. 2001 Oct;58(4):526-31.|Kilciler M, Erdemir F, Bedir S, Coban H, Erten K, Guven O, Topac H. Spontaneous ureteral stent fragmentation: a case report and review of the literature. Kaohsiung J Med Sci. 2006 Jul;22(7):363-6.	Hydronephrosis|Ureter Stricture NA NA NA NA NA All	NA	NA	NA	NA	NA	NA	constriction, pathologic|hydronephrosis	NA	NA
NCT04250181	NA	NA	NA	NA	NA	NA	NA	NA	NA	NA	NA	22389422|28038729|19943098|17900251|30357991|30712645	Calkins H, Kuck KH, Cappato R, Brugada J, Camm AJ, Chen SA, Crijns HJ, Damiano RJ Jr, Davies DW, DiMarco J, Edgerton J, Ellenbogen K, Ezekowitz MD, Haines DE, Haissaguerre M, Hindricks G, Iesaka Y, Jackman W, Jalife J, Jais P, Kalman J, Keane D, Kim YH, Kirchhof P, Klein G, Kottkamp H, Kumagai K, Lindsay BD, Mansour M, Marchlinski FE, McCarthy PM, Mont JL, Morady F, Nademanee K, Nakagawa H, Natale A, Nattel S, Packer DL, Pappone C, Prystowsky E, Raviele A, Reddy V, Ruskin JN, Shemin RJ, Tsao HM, Wilber D. 2012 HRS/EHRA/ECAS Expert Consensus Statement on Catheter and Surgical Ablation of Atrial Fibrillation: recommendations for patient selection, procedural techniques, patient management and follow-up, definitions, endpoints, and research trial design. Europace. 2012 Apr;14(4):528-606. doi: 10.1093/europace/eus027. Epub 2012 Mar 1.|Kirchhof P, Benussi S, Kotecha D, Ahlsson A, Atar D, Casadei B, Castellá M, Diener HC, Heidbuchel H, Hendriks J, Hindricks G, Manolis AS, Oldgren J, Alexandru Popescu B, Schotten U, Van Putte B, Vardas P. 2016 ESC Guidelines for the Management of Atrial Fibrillation Developed in Collaboration With EACTS. Rev Esp Cardiol (Engl Ed). 2017 Jan;70(1):50. doi: 10.1016/j.rec.2016.11.033. English, Spanish. Erratum in: Rev Esp Cardiol (Engl Ed). 2017 Nov;70(11):1031.|Galeazzi M, Ficili S, Dottori S, Elian MA, Pasceri V, Venditti F, Russo M, Lavalle C, Pandozi A, Pandozi C, Santini M. Pain perception during esophageal warming due to radiofrequency catheter ablation in the left atrium. J Interv Card Electrophysiol. 2010 Mar;27(2):109-15. doi: 10.1007/s10840-009-9447-y. Epub 2009 Nov 27.|Aryana A, Heist EK, D'Avila A, Holmvang G, Chevalier J, Ruskin JN, Mansour MC. Pain and anatomical locations of radiofrequency ablation as predictors of esophageal temperature rise during pulmonary vein isolation. J Cardiovasc Electrophysiol. 2008 Jan;19(1):32-8. Epub 2007 Sep 24.|Patel PJ, Padanilam BJ. High-power short-duration ablation: Better, safer, and faster? J Cardiovasc Electrophysiol. 2018 Nov;29(11):1576-1577. doi: 10.1111/jce.13749. Epub 2018 Oct 25.|Winkle RA, Mohanty S, Patrawala RA, Mead RH, Kong MH, Engel G, Salcedo J, Trivedi CG, Gianni C, Jais P, Natale A, Day JD. Low complication rates using high power (45-50 W) for short duration for atrial fibrillation ablations. Heart Rhythm. 2019 Feb;16(2):165-169. doi: 10.1016/j.hrthm.2018.11.031.	Atrial Fibrillation RF ablation of atrial fibrillation NA NA NA Other All	NA	NA	NA	NA	NA	NA	atrial fibrillation	NA	NA
NCT04250792	NA	NA	NA	NA	NA	NA	NA	NA	NA	NA	NA	30937241	Beltran Monasterio EP. Low-dose Naltrexone: An Alternative Treatment for Erythrodermic Psoriasis. Cureus. 2019 Jan 23;11(1):e3943. doi: 10.7759/cureus.3943.	Psoriasis Naltrexone Pill NA NA NA Drug All	NA	NA	NA	NA	NA	NA	psoriasis	naltrexone	NA
NCT04251195	NA	NA	NA	NA	NA	NA	NA	NA	NA	NA	NA	26145159|29102504	Guimond S, Lepage M. Cognitive training of self-initiation of semantic encoding strategies in schizophrenia: A pilot study. Neuropsychol Rehabil. 2016;26(3):464-79. doi: 10.1080/09602011.2015.1045526. Epub 2015 Jul 6.|Guimond S, Béland S, Lepage M. Strategy for Semantic Association Memory (SESAME) training: Effects on brain functioning in schizophrenia. Psychiatry Res Neuroimaging. 2018 Jan 30;271:50-58. doi: 10.1016/j.pscychresns.2017.10.010. Epub 2017 Oct 25.	Schizoaffective Disorder|Schizophrenia Cognitive Intervention|Active Control Intervention Parallel Assignment Treatment Randomized Behavioral|Behavioral All	Verbal Memory Training Using Virtual Reality in Schizophrenia	Interventional	Recruiting	N/A	2	30	schizophrenia|psychotic disorders	NA	NA
NCT04251312	NA	NA	NA	NA	NA	NA	NA	NA	NA	NA	NA	30291834|28816937|16790829	Semenkovich TR, Frederiksen C, Hudson JL, Subramanian M, Kollef MH, Patterson GA, Kreisel D, Meyers BF, Kozower BD, Puri V. Postoperative Pneumonia Prevention in Pulmonary Resections: A Feasibility Pilot Study. Ann Thorac Surg. 2019 Jan;107(1):262-270. doi: 10.1016/j.athoracsur.2018.08.008. Epub 2018 Oct 3.|Soutome S, Yanamoto S, Funahara M, Hasegawa T, Komori T, Yamada SI, Kurita H, Yamauchi C, Shibuya Y, Kojima Y, Nakahara H, Oho T, Umeda M. Effect of perioperative oral care on prevention of postoperative pneumonia associated with esophageal cancer surgery: A multicenter case-control study with propensity score matching analysis. Medicine (Baltimore). 2017 Aug;96(33):e7436. doi: 10.1097/MD.0000000000007436.|Hernán MA, Robins JM. Estimating causal effects from epidemiological data. J Epidemiol Community Health. 2006 Jul;60(7):578-86.	Esophageal Cancer|Lung Cancer Oral Hygiene Education and Oral Hygiene Packets NA NA NA Other All	NA	NA	NA	NA	NA	NA	NA	NA	NA
NCT04251507	NA	NA	NA	NA	NA	NA	NA	NA	NA	NA	NA	26696461|29319722|6226917|30322793|25102532|24892198	Bloomquist EV, Ajkay N, Patil S, Collett AE, Frazier TG, Barrio AV. A Randomized Prospective Comparison of Patient-Assessed Satisfaction and Clinical Outcomes with Radioactive Seed Localization versus Wire Localization. Breast J. 2016 Mar-Apr;22(2):151-7. doi: 10.1111/tbj.12564. Epub 2015 Dec 23.|Costa WA, Monteiro MN, Queiroz JF, Gonçalves AK. Pain and quality of life in breast cancer patients. Clinics (Sao Paulo). 2017 Dec;72(12):758-763. doi: 10.6061/clinics/2017(12)07.|Price DD, McGrath PA, Rafii A, Buckingham B. The validation of visual analogue scales as ratio scale measures for chronic and experimental pain. Pain. 1983 Sep;17(1):45-56. doi: 10.1016/0304-3959(83)90126-4.|Ratcliff CG, Prinsloo S, Chaoul A, Zepeda SG, Cannon R, Spelman A, Yang WT, Cohen L. A Randomized Controlled Trial of Brief Mindfulness Meditation for Women Undergoing Stereotactic Breast Biopsy. J Am Coll Radiol. 2019 May;16(5):691-699. doi: 10.1016/j.jacr.2018.09.009. Epub 2018 Oct 12.|Walker MR, Kallingal GJ, Musser JE, Folen R, Stetz MC, Clark JY. Treatment efficacy of virtual reality distraction in the reduction of pain and anxiety during cystoscopy. Mil Med. 2014 Aug;179(8):891-6. doi: 10.7205/MILMED-D-13-00343.|Wiederhold MD, Gao K, Wiederhold BK. Clinical use of virtual reality distraction system to reduce anxiety and pain in dental procedures. Cyberpsychol Behav Soc Netw. 2014 Jun;17(6):359-65. doi: 10.1089/cyber.2014.0203.	Breast Neoplasm Female Oculus Go Virtual Reality Goggles Parallel Assignment Other Randomized Device Female	VR Ultrasound Guided Breast Localization	Interventional	Recruiting	N/A	2	60	breast neoplasms	NA	NA
