## Supplementary Datasets 1 and 2 for "Systematic comparison of Mendelian randomization studies and randomized controlled trials using electronic databases" (part 126 of 129)

### Sheet: Supplementary Dataset 2 (continued)
nct_id	outcome_id	outcome_analyses.id	param_type	param_value	dispersion_type	dispersion_value	ci_lower_limit	ci_upper_limit	ci_percent	p_value	method	all_pmids	all_cit	description	all_cond	all_interv	intervention_model	primary_purpose	allocation	all_interv_types	gender	criteria	brief_title	study_type	overall_status	phase	number_of_arms	enrollment	mesh_cond	mesh_interv	outcome.title
NCT04251754	NA	NA	NA	NA	NA	NA	NA	NA	NA	NA	NA	19797519|12393590|19741727|20644121|19414681|10552940|11559723|21898784|29579321|21998212|19225113|23841729|28003274|22715121|27400939|20705755|31090936	Tallman MS, Altman JK. How I treat acute promyelocytic leukemia. Blood. 2009 Dec 10;114(25):5126-35. doi: 10.1182/blood-2009-07-216457.|Tallman MS, Andersen JW, Schiffer CA, Appelbaum FR, Feusner JH, Woods WG, Ogden A, Weinstein H, Shepherd L, Willman C, Bloomfield CD, Rowe JM, Wiernik PH. All-trans retinoic acid in acute promyelocytic leukemia: long-term outcome and prognostic factor analysis from the North American Intergroup protocol. Blood. 2002 Dec 15;100(13):4298-302. Epub 2002 Aug 15.|Lengfelder E, Haferlach C, Saussele S, Haferlach T, Schultheis B, Schnittger S, Ludwig WD, Staib P, Aul C, Grüneisen A, Kern W, Reichle A, Serve H, Berdel WE, Braess J, Spiekermann K, Wörmann B, Sauerland MC, Heinecke A, Hiddemann W, Hehlmann R, Büchner T; German AML Cooperative Group. High dose ara-C in the treatment of newly diagnosed acute promyelocytic leukemia: long-term results of the German AMLCG. Leukemia. 2009 Dec;23(12):2248-58. doi: 10.1038/leu.2009.183. Epub 2009 Sep 10.|Lo-Coco F, Avvisati G, Vignetti M, Breccia M, Gallo E, Rambaldi A, Paoloni F, Fioritoni G, Ferrara F, Specchia G, Cimino G, Diverio D, Borlenghi E, Martinelli G, Di Raimondo F, Di Bona E, Fazi P, Peta A, Bosi A, Carella AM, Fabbiano F, Pogliani EM, Petti MC, Amadori S, Mandelli F; Italian GIMEMA Cooperative Group. Front-line treatment of acute promyelocytic leukemia with AIDA induction followed by risk-adapted consolidation for adults younger than 61 years: results of the AIDA-2000 trial of the GIMEMA Group. Blood. 2010 Oct 28;116(17):3171-9. doi: 10.1182/blood-2010-03-276196. Epub 2010 Jul 19.|Kelaidi C, Chevret S, De Botton S, Raffoux E, Guerci A, Thomas X, Pigneux A, Lamy T, Rigal-Huguet F, Meyer-Monard S, Chevallier P, Maloisel F, Deconinck E, Ferrant A, Fegueux N, Ifrah N, Sanz M, Dombret H, Fenaux P, Adès L. Improved outcome of acute promyelocytic leukemia with high WBC counts over the last 15 years: the European APL Group experience. J Clin Oncol. 2009 Jun 1;27(16):2668-76. doi: 10.1200/JCO.2008.18.4119. Epub 2009 May 4.|Niu C, Yan H, Yu T, Sun HP, Liu JX, Li XS, Wu W, Zhang FQ, Chen Y, Zhou L, Li JM, Zeng XY, Yang RR, Yuan MM, Ren MY, Gu FY, Cao Q, Gu BW, Su XY, Chen GQ, Xiong SM, Zhang TD, Waxman S, Wang ZY, Chen Z, Hu J, Shen ZX, Chen SJ. Studies on treatment of acute promyelocytic leukemia with arsenic trioxide: remission induction, follow-up, and molecular monitoring in 11 newly diagnosed and 47 relapsed acute promyelocytic leukemia patients. Blood. 1999 Nov 15;94(10):3315-24.|Soignet SL, Frankel SR, Douer D, Tallman MS, Kantarjian H, Calleja E, Stone RM, Kalaycio M, Scheinberg DA, Steinherz P, Sievers EL, Coutré S, Dahlberg S, Ellison R, Warrell RP Jr. United States multicenter study of arsenic trioxide in relapsed acute promyelocytic leukemia. J Clin Oncol. 2001 Sep 15;19(18):3852-60.|Au WY, Li CK, Lee V, Yuen HL, Yau J, Chan GC, Ha SY, Kwong YL. Oral arsenic trioxide for relapsed acute promyelocytic leukemia in pediatric patients. Pediatr Blood Cancer. 2012 Apr;58(4):630-2. doi: 10.1002/pbc.23306. Epub 2011 Sep 2.|Gill H, Yim R, Lee HKK, Mak V, Lin SY, Kho B, Yip SF, Lau JSM, Li W, Ip HW, Hwang YY, Chan TSY, Tse E, Au WY, Kumana CR, Kwong YL. Long-term outcome of relapsed acute promyelocytic leukemia treated with oral arsenic trioxide-based reinduction and maintenance regimens: A 15-year prospective study. Cancer. 2018 Jun 1;124(11):2316-2326. doi: 10.1002/cncr.31327. Epub 2018 Mar 26.|Au WY, Kumana CR, Lee HK, Lin SY, Liu H, Yeung DY, Lau JS, Kwong YL. Oral arsenic trioxide-based maintenance regimens for first complete remission of acute promyelocytic leukemia: a 10-year follow-up study. Blood. 2011 Dec 15;118(25):6535-43. doi: 10.1182/blood-2011-05-354530. Epub 2011 Oct 12.|Hu J, Liu YF, Wu CF, Xu F, Shen ZX, Zhu YM, Li JM, Tang W, Zhao WL, Wu W, Sun HP, Chen QS, Chen B, Zhou GB, Zelent A, Waxman S, Wang ZY, Chen SJ, Chen Z. Long-term efficacy and safety of all-trans retinoic acid/arsenic trioxide-based therapy in newly diagnosed acute promyelocytic leukemia. Proc Natl Acad Sci U S A. 2009 Mar 3;106(9):3342-7. doi: 10.1073/pnas.0813280106. Epub 2009 Feb 18.|Lo-Coco F, Avvisati G, Vignetti M, Thiede C, Orlando SM, Iacobelli S, Ferrara F, Fazi P, Cicconi L, Di Bona E, Specchia G, Sica S, Divona M, Levis A, Fiedler W, Cerqui E, Breccia M, Fioritoni G, Salih HR, Cazzola M, Melillo L, Carella AM, Brandts CH, Morra E, von Lilienfeld-Toal M, Hertenstein B, Wattad M, Lübbert M, Hänel M, Schmitz N, Link H, Kropp MG, Rambaldi A, La Nasa G, Luppi M, Ciceri F, Finizio O, Venditti A, Fabbiano F, Döhner K, Sauer M, Ganser A, Amadori S, Mandelli F, Döhner H, Ehninger G, Schlenk RF, Platzbecker U; Gruppo Italiano Malattie Ematologiche dell'Adulto; German-Austrian Acute Myeloid Leukemia Study Group; Study Alliance Leukemia. Retinoic acid and arsenic trioxide for acute promyelocytic leukemia. N Engl J Med. 2013 Jul 11;369(2):111-21. doi: 10.1056/NEJMoa1300874.|Abaza Y, Kantarjian H, Garcia-Manero G, Estey E, Borthakur G, Jabbour E, Faderl S, O'Brien S, Wierda W, Pierce S, Brandt M, McCue D, Luthra R, Patel K, Kornblau S, Kadia T, Daver N, DiNardo C, Jain N, Verstovsek S, Ferrajoli A, Andreeff M, Konopleva M, Estrov Z, Foudray M, McCue D, Cortes J, Ravandi F. Long-term outcome of acute promyelocytic leukemia treated with all-trans-retinoic acid, arsenic trioxide, and gemtuzumab. Blood. 2017 Mar 9;129(10):1275-1283. doi: 10.1182/blood-2016-09-736686. Epub 2016 Dec 21.|Iland HJ, Bradstock K, Supple SG, Catalano A, Collins M, Hertzberg M, Browett P, Grigg A, Firkin F, Hugman A, Reynolds J, Di Iulio J, Tiley C, Taylor K, Filshie R, Seldon M, Taper J, Szer J, Moore J, Bashford J, Seymour JF; Australasian Leukaemia and Lymphoma Group. All-trans-retinoic acid, idarubicin, and IV arsenic trioxide as initial therapy in acute promyelocytic leukemia (APML4). Blood. 2012 Aug 23;120(8):1570-80; quiz 1752. Epub 2012 Jun 19.|Platzbecker U, Avvisati G, Cicconi L, Thiede C, Paoloni F, Vignetti M, Ferrara F, Divona M, Albano F, Efficace F, Fazi P, Sborgia M, Di Bona E, Breccia M, Borlenghi E, Cairoli R, Rambaldi A, Melillo L, La Nasa G, Fiedler W, Brossart P, Hertenstein B, Salih HR, Wattad M, Lübbert M, Brandts CH, Hänel M, Röllig C, Schmitz N, Link H, Frairia C, Pogliani EM, Fozza C, D'Arco AM, Di Renzo N, Cortelezzi A, Fabbiano F, Döhner K, Ganser A, Döhner H, Amadori S, Mandelli F, Ehninger G, Schlenk RF, Lo-Coco F. Improved Outcomes With Retinoic Acid and Arsenic Trioxide Compared With Retinoic Acid and Chemotherapy in Non-High-Risk Acute Promyelocytic Leukemia: Final Results of the Randomized Italian-German APL0406 Trial. J Clin Oncol. 2017 Feb 20;35(6):605-612. doi: 10.1200/JCO.2016.67.1982. Epub 2016 Oct 31.|Powell BL, Moser B, Stock W, Gallagher RE, Willman CL, Stone RM, Rowe JM, Coutre S, Feusner JH, Gregory J, Couban S, Appelbaum FR, Tallman MS, Larson RA. Arsenic trioxide improves event-free and overall survival for adults with acute promyelocytic leukemia: North American Leukemia Intergroup Study C9710. Blood. 2010 Nov 11;116(19):3751-7. doi: 10.1182/blood-2010-02-269621. Epub 2010 Aug 12.|Gill H, Kumana CR, Yim R, Hwang YY, Chan TSY, Yip SF, Lee HKK, Mak V, Lau JSM, Chan CC, Kho B, Wong RSM, Li W, Lin SY, Lau CK, Ip HW, Leung RYY, Lam CCK, Kwong YL. Oral arsenic trioxide incorporation into frontline treatment with all-trans retinoic acid and chemotherapy in newly diagnosed acute promyelocytic leukemia: A 5-year prospective study. Cancer. 2019 Sep 1;125(17):3001-3012. doi: 10.1002/cncr.32180. Epub 2019 May 15.	Acute Promyelocytic Leukemia NA NA NA NA NA All	NA	NA	NA	NA	NA	NA	leukemia|leukemia, promyelocytic, acute	NA	NA
NCT04251780	NA	NA	NA	NA	NA	NA	NA	NA	NA	NA	NA	22146510|26934393	Kopp C, Linz P, Wachsmuth L, Dahlmann A, Horbach T, Schöfl C, Renz W, Santoro D, Niendorf T, Müller DN, Neininger M, Cavallaro A, Eckardt KU, Schmieder RE, Luft FC, Uder M, Titze J. (23)Na magnetic resonance imaging of tissue sodium. Hypertension. 2012 Jan;59(1):167-72. doi: 10.1161/HYPERTENSIONAHA.111.183517. Epub 2011 Dec 5.|Funder JW, Carey RM, Mantero F, Murad MH, Reincke M, Shibata H, Stowasser M, Young WF Jr. The Management of Primary Aldosteronism: Case Detection, Diagnosis, and Treatment: An Endocrine Society Clinical Practice Guideline. J Clin Endocrinol Metab. 2016 May;101(5):1889-916. doi: 10.1210/jc.2015-4061. Epub 2016 Mar 2.	Electrolyte Disturbance|Primary Hyperaldosteronism Surgical Treatment of Hyperaldosteronism|Drug treatment of Hyperaldosteronism NA NA NA Procedure|Drug All	NA	NA	NA	NA	NA	NA	hyperaldosteronism	NA	NA
NCT04251858	NA	NA	NA	NA	NA	NA	NA	NA	NA	NA	NA	27119757|26527674|26545270	D'Ercole S, Tieri M, Martinelli D, Tripodi D. The effect of swimming on oral health status: competitive versus non-competitive athletes. J Appl Oral Sci. 2016 Apr;24(2):107-13. doi: 10.1590/1678-775720150324.|Needleman I, Ashley P, Meehan L, Petrie A, Weiler R, McNally S, Ayer C, Hanna R, Hunt I, Kell S, Ridgewell P, Taylor R. Poor oral health including active caries in 187 UK professional male football players: clinical dental examination performed by dentists. Br J Sports Med. 2016 Jan;50(1):41-4. doi: 10.1136/bjsports-2015-094953. Epub 2015 Nov 2.|Broad EM, Rye LA. Do current sports nutrition guidelines conflict with good oral health? Gen Dent. 2015 Nov-Dec;63(6):18-23. Review.	Caries,Dental|Inflammation Gum|Periodontal Diseases Dental Scaling|Oral hygiene instruction NA NA NA Procedure|Other All	Evaluation of Oral Condition and the Effect of Dental Treatment on Physical Parameters of Athletes	Interventional	Enrolling by invitation	N/A	2	120	periodontal diseases|dental caries|gingivitis|inflammation	NA	NA
NCT04252209	NA	NA	NA	NA	NA	NA	NA	NA	NA	NA	NA	30050964	Atashi V, Yazdannik A, Mahjobipoor H, Ghafari S, Bekhradi R, Yousefi H. The Effects of Aloe vera-Peppermint (Veramin) Moisturizing Gel on Mouth Dryness and Oral Health among Patients Hospitalized in Intensive Care Units: A Triple-Blind Randomized Placebo-Controlled Trial. J Res Pharm Pract. 2018 Apr-Jun;7(2):104-110. doi: 10.4103/jrpp.JRPP_18_21.	Sjogren's Syndrome|Xerostomia natural herbs of coconut, aloe vera, and pepperint|carboxy methyl cellulose Crossover Assignment Treatment Randomized Other|Other All	the Effect of Mixture of Natural Products As Salivary Substitutes in Treatment Of Xerostomia	Interventional	Not yet recruiting	Phase 3	2	44	syndrome|sjogren's syndrome|xerostomia	NA	NA
NCT04252313	NA	NA	NA	NA	NA	NA	NA	NA	NA	NA	NA	29712767	Sharara-Chami et al. Combination Analgesia for Neonatal Circumcision: A Randomized Controlled Trial. Pediatrics. 2017;140(6):e20171935. Pediatrics. 2018 May;141(5). pii: e20180500. doi: 10.1542/peds.2018-0500. Epub 2018 Apr 30.	Analgesia Music Parallel Assignment Supportive Care Randomized Other Male	Music as Analgesia During Neonatal Circumcision	Interventional	Recruiting	N/A	2	206	agnosia	NA	NA
NCT04252326	NA	NA	NA	NA	NA	NA	NA	NA	NA	NA	NA	30094559	Seid MA, Kasahun AE, Mante BM, Gebremariam SN. Healthcare professionals' knowledge, attitude and practice towards adverse drug reaction (ADR) reporting at the health center level in Ethiopia. Int J Clin Pharm. 2018 Aug;40(4):895-902. doi: 10.1007/s11096-018-0682-0. Epub 2018 Aug 9.	Adverse Drug Reactions Survey NA NA NA Other All	The Knowledge, Attitudes and Practices of Healthcare Workers on Drug Hypersensitivity Reactions in Children	Interventional	Completed	N/A	3	354	drug hypersensitivity|hypersensitivity|drug-related side effects and adverse reactions	NA	NA
NCT04252469	NA	NA	NA	NA	NA	NA	NA	NA	NA	NA	NA	29744564|30247201	Deschepper M, Waegeman W, Eeckloo K, Vogelaers D, Blot S. Effects of chlorhexidine gluconate oral care on hospital mortality: a hospital-wide, observational cohort study. Intensive Care Med. 2018 Jul;44(7):1017-1026. doi: 10.1007/s00134-018-5171-3. Epub 2018 May 9.|La Combe B, Mahérault AC, Messika J, Billard-Pomares T, Branger C, Landraud L, Dreyfuss D, Dib F, Massias L, Ricard JD. Oropharyngeal Bacterial Colonization after Chlorhexidine Mouthwash in Mechanically Ventilated Critically Ill Patients. Anesthesiology. 2018 Dec;129(6):1140-1148. doi: 10.1097/ALN.0000000000002451.	Anesthesia|Intratracheal Intubation|Surgery Oral care Parallel Assignment Prevention Randomized Other All	Efficacy of Pre-intubation Chlorhexidine Oral Care on Health Outcomes	Interventional	Completed	N/A	2	210	NA	NA	NA
NCT04252794	NA	NA	NA	NA	NA	NA	NA	NA	NA	NA	NA	10075602|29752783|24370677|25299370|22260833|16861970|11267312|20430194|20517905|25080864|16741929|27084787|12942477|18261170|18791439	Kiuchi T, Kasahara M, Uryuhara K, Inomata Y, Uemoto S, Asonuma K, Egawa H, Fujita S, Hayashi M, Tanaka K. Impact of graft size mismatching on graft prognosis in liver transplantation from living donors. Transplantation. 1999 Jan 27;67(2):321-7.|Bell R, Pandanaboyana S, Upasani V, Prasad R. Impact of graft-to-recipient weight ratio on small-for-size syndrome following living donor liver transplantation. ANZ J Surg. 2018 May;88(5):415-420. doi: 10.1111/ans.14245.|Vasavada BB, Chen CL, Zakaria M. Portal flow is the main predictor of early graft dysfunction regardless of the GRWR status in living donor liver transplantation - a retrospective analysis of 134 patients. Int J Surg. 2014;12(2):177-80. doi: 10.1016/j.ijsu.2013.12.006. Epub 2013 Dec 25.|Vasavada B, Chen CL, Zakaria M. Using low graft/recipient's body weight ratio graft with portal flow modulation an effective way to prevent small-for-size syndrome in living-donor liver transplant: a retrospective analysis. Exp Clin Transplant. 2014 Oct;12(5):437-42.|Lei JY, Yan LN, Li B, Wen TF, Wang WT, Xu MQ, Yang JY. Graft size alone should not affect donors selection and be used to predict the prognosis of recipients after living donor liver transplantation. Hepatogastroenterology. 2012 Jan-Feb;59(113):224-7. doi: 10.5754/hge11035.|Demetris AJ, Kelly DM, Eghtesad B, Fontes P, Wallis Marsh J, Tom K, Tan HP, Shaw-Stiffel T, Boig L, Novelli P, Planinsic R, Fung JJ, Marcos A. Pathophysiologic observations and histopathologic recognition of the portal hyperperfusion or small-for-size syndrome. Am J Surg Pathol. 2006 Aug;30(8):986-93.|Shimamura T, Taniguchi M, Jin MB, Suzuki T, Matsushita M, Furukawa H, Todo S. Excessive portal venous inflow as a cause of allograft dysfunction in small-for-size living donor liver transplantation. Transplant Proc. 2001 Feb-Mar;33(1-2):1331.|Ou HY, Huang TL, Chen TY, Tsang LL, Chen CL, Cheng YF. Early modulation of portal graft inflow in adult living donor liver transplant recipients with high portal inflow detected by intraoperative color Doppler ultrasound. Transplant Proc. 2010 Apr;42(3):876-8. doi: 10.1016/j.transproceed.2010.02.064.|Ogura Y, Hori T, El Moghazy WM, Yoshizawa A, Oike F, Mori A, Kaido T, Takada Y, Uemoto S. Portal pressure <15 mm Hg is a key for successful adult living donor liver transplantation utilizing smaller grafts than before. Liver Transpl. 2010 Jun;16(6):718-28. doi: 10.1002/lt.22059.|Wang H, Ikegami T, Harada N, Yoshizumi T, Soejima Y, Uchiyama H, Yamashita Y, Itoh S, Harimoto N, Kawanaka H, Shirabe K, Maehara Y. Optimal changes in portal hemodynamics induced by splenectomy during living donor liver transplantation. Surg Today. 2015 Aug;45(8):979-85. doi: 10.1007/s00595-014-0999-9. Epub 2014 Aug 2.|Luca A, Miraglia R, Caruso S, Milazzo M, Gidelli B, Bosch J. Effects of splenic artery occlusion on portal pressure in patients with cirrhosis and portal hypertension. Liver Transpl. 2006 Aug;12(8):1237-43.|Osman AM, Hosny AA, El-Shazli MA, Uemoto S, Abdelaziz O, Helmy AS. A portal pressure cut-off of 15 versus a cut-off of 20 for prevention of small-for-size syndrome in liver transplantation: A comparative study. Hepatol Res. 2017 Mar;47(4):293-302. doi: 10.1111/hepr.12727. Epub 2016 May 11.|Troisi R, de Hemptinne B. Clinical relevance of adapting portal vein flow in living donor liver transplantation in adult patients. Liver Transpl. 2003 Sep;9(9):S36-41.|Yamada T, Tanaka K, Uryuhara K, Ito K, Takada Y, Uemoto S. Selective hemi-portocaval shunt based on portal vein pressure for small-for-size graft in adult living donor liver transplantation. Am J Transplant. 2008 Apr;8(4):847-53. doi: 10.1111/j.1600-6143.2007.02144.x. Epub 2008 Feb 5.|Umeda Y, Yagi T, Sadamori H, Matsukawa H, Matsuda H, Shinoura S, Mizuno K, Yoshida R, Iwamoto T, Satoh D, Tanaka N. Effects of prophylactic splenic artery modulation on portal overperfusion and liver regeneration in small-for-size graft. Transplantation. 2008 Sep 15;86(5):673-80. doi: 10.1097/TP.0b013e318181e02d.	Cirrhosis, Liver Splenic artery ligation|No intervention Parallel Assignment Treatment Randomized Procedure|Other All	Graft Inflow Modulation for Portal Hyper-perfusion in Live Donor Liver Transplantation	Interventional	Enrolling by invitation	N/A	2	42	liver cirrhosis	NA	NA
NCT04253951	NA	NA	NA	NA	NA	NA	NA	NA	NA	NA	NA	20411900|19203740|8157416|26520916|19541547|22582745|24022110|26862075|20830598|28715518|23705111|22392031|23151314|25180278|24993976|29696826|11159059|29223113|28667088|26411871|21932013|15161421|25501898	Srivastava R, Jackson WD, Barnhart DC. Dysphagia and gastroesophageal reflux disease: dilemmas in diagnosis and management in children with neurological impairment. Pediatr Ann. 2010 Apr;39(4):225-31. doi: 10.3928/00904481-20100318-07.|Fitzgerald DA, Follett J, Van Asperen PP. Assessing and managing lung disease and sleep disordered breathing in children with cerebral palsy. Paediatr Respir Rev. 2009 Mar;10(1):18-24. doi: 10.1016/j.prrv.2008.10.003. Epub 2009 Jan 23. Review.|Arvedson J, Rogers B, Buck G, Smart P, Msall M. Silent aspiration prominent in children with dysphagia. Int J Pediatr Otorhinolaryngol. 1994 Jan;28(2-3):173-81.|Blackmore AM, Bear N, Blair E, Gibson N, Jalla C, Langdon K, Moshovis L, Steer K, Wilson AC. Factors Associated with Respiratory Illness in Children and Young Adults with Cerebral Palsy. J Pediatr. 2016 Jan;168:151-157.e1. doi: 10.1016/j.jpeds.2015.09.064. Epub 2015 Oct 29.|Pillai Riddell RR, Stevens BJ, McKeever P, Gibbins S, Asztalos L, Katz J, Ahola S, Din L. Chronic pain in hospitalized infants: health professionals' perspectives. J Pain. 2009 Dec;10(12):1217-25. doi: 10.1016/j.jpain.2009.04.013. Epub 2009 Jun 21.|Benfer KA, Weir KA, Boyd RN. Clinimetrics of measures of oropharyngeal dysphagia for preschool children with cerebral palsy and neurodevelopmental disabilities: a systematic review. Dev Med Child Neurol. 2012 Sep;54(9):784-95. doi: 10.1111/j.1469-8749.2012.04302.x. Epub 2012 May 14. Review. Erratum in: Dev Med Child Neurol. 2018 Jun;60(6):630.|van den Engel-Hoek L, Erasmus CE, van Hulst KC, Arvedson JC, de Groot IJ, de Swart BJ. Children with central and peripheral neurologic disorders have distinguishable patterns of dysphagia on videofluoroscopic swallow study. J Child Neurol. 2014 May;29(5):646-53. doi: 10.1177/0883073813501871. Epub 2013 Sep 9.|Calvo I, Conway A, Henriques F, Walshe M. Diagnostic accuracy of the clinical feeding evaluation in detecting aspiration in children: a systematic review. Dev Med Child Neurol. 2016 Jun;58(6):541-53. doi: 10.1111/dmcn.13058. Epub 2016 Feb 9. Review.|Cichero J, Nicholson T, Dodrill P. Liquid barium is not representative of infant formula: characterisation of rheological and material properties. Dysphagia. 2011 Sep;26(3):264-71. doi: 10.1007/s00455-010-9303-3. Epub 2010 Sep 10.|Novak I, Morgan C, Adde L, Blackman J, Boyd RN, Brunstrom-Hernandez J, Cioni G, Damiano D, Darrah J, Eliasson AC, de Vries LS, Einspieler C, Fahey M, Fehlings D, Ferriero DM, Fetters L, Fiori S, Forssberg H, Gordon AM, Greaves S, Guzzetta A, Hadders-Algra M, Harbourne R, Kakooza-Mwesige A, Karlsson P, Krumlinde-Sundholm L, Latal B, Loughran-Fowlds A, Maitre N, McIntyre S, Noritz G, Pennington L, Romeo DM, Shepherd R, Spittle AJ, Thornton M, Valentine J, Walker K, White R, Badawi N. Early, Accurate Diagnosis and Early Intervention in Cerebral Palsy: Advances in Diagnosis and Treatment. JAMA Pediatr. 2017 Sep 1;171(9):897-907. doi: 10.1001/jamapediatrics.2017.1689. Review. Erratum in: JAMA Pediatr. 2017 Sep 1;171(9):919.|Uhm KE, Yi SH, Chang HJ, Cheon HJ, Kwon JY. Videofluoroscopic swallowing study findings in full-term and preterm infants with Dysphagia. Ann Rehabil Med. 2013 Apr;37(2):175-82. doi: 10.5535/arm.2013.37.2.175. Epub 2013 Apr 30.|Volpicelli G, Elbarbary M, Blaivas M, Lichtenstein DA, Mathis G, Kirkpatrick AW, Melniker L, Gargani L, Noble VE, Via G, Dean A, Tsung JW, Soldati G, Copetti R, Bouhemad B, Reissig A, Agricola E, Rouby JJ, Arbelot C, Liteplo A, Sargsyan A, Silva F, Hoppmann R, Breitkreutz R, Seibel A, Neri L, Storti E, Petrovic T; International Liaison Committee on Lung Ultrasound (ILC-LUS) for International Consensus Conference on Lung Ultrasound (ICC-LUS). International evidence-based recommendations for point-of-care lung ultrasound. Intensive Care Med. 2012 Apr;38(4):577-91. doi: 10.1007/s00134-012-2513-4. Epub 2012 Mar 6. Review.|Raimondi F, Migliaro F, Sodano A, Umbaldo A, Romano A, Vallone G, Capasso L. Can neonatal lung ultrasound monitor fluid clearance and predict the need of respiratory support? Crit Care. 2012 Nov 14;16(6):R220. doi: 10.1186/cc11865.|Raimondi F, Migliaro F, Sodano A, Ferrara T, Lama S, Vallone G, Capasso L. Use of neonatal chest ultrasound to predict noninvasive ventilation failure. Pediatrics. 2014 Oct;134(4):e1089-94. doi: 10.1542/peds.2013-3924. Epub 2014 Sep 1.|Gargani L, Volpicelli G. How I do it: lung ultrasound. Cardiovasc Ultrasound. 2014 Jul 4;12:25. doi: 10.1186/1476-7120-12-25.|Balk DS, Lee C, Schafer J, Welwarth J, Hardin J, Novack V, Yarza S, Hoffmann B. Lung ultrasound compared to chest X-ray for diagnosis of pediatric pneumonia: A meta-analysis. Pediatr Pulmonol. 2018 Aug;53(8):1130-1139. doi: 10.1002/ppul.24020. Epub 2018 Apr 26.|Brenner D, Elliston C, Hall E, Berdon W. Estimated risks of radiation-induced fatal cancer from pediatric CT. AJR Am J Roentgenol. 2001 Feb;176(2):289-96.|Goh YR, Choi JY, Kim SA, Park J, Park ES. Comparisons of severity classification systems for oropharyngeal dysfunction in children with cerebral palsy: Relations with other functional profiles. Res Dev Disabil. 2018 Jan;72:248-256. doi: 10.1016/j.ridd.2017.12.002. Epub 2017 Dec 7.|Pandis N, Chung B, Scherer RW, Elbourne D, Altman DG. CONSORT 2010 statement: extension checklist for reporting within person randomised trials. BMJ. 2017 Jun 30;357:j2835. doi: 10.1136/bmj.j2835.|Liégeois FJ, Butler J, Morgan AT, Clayden JD, Clark CA. Anatomy and lateralization of the human corticobulbar tracts: an fMRI-guided tractography study. Brain Struct Funct. 2016 Jul;221(6):3337-45. doi: 10.1007/s00429-015-1104-x. Epub 2015 Sep 28.|Erasmus CE, van Hulst K, Rotteveel JJ, Willemsen MA, Jongerius PH. Clinical practice: swallowing problems in cerebral palsy. Eur J Pediatr. 2012 Mar;171(3):409-14. doi: 10.1007/s00431-011-1570-y. Epub 2011 Sep 20. Review.|O'Rourke D. The measurement of pain in infants, children, and adolescents: from policy to practice. Phys Ther. 2004 Jun;84(6):560-70. Review.|"Bouhemad B, Mongodi S, Via G, Rouquette I. Ultrasound for ""lung monitoring"" of ventilated patients. Anesthesiology. 2015 Feb;122(2):437-47. doi: 10.1097/ALN.0000000000000558. Review."	Cerebral Palsy|Developmental Disability|Pediatric Neurological Disorder Lung Ultrasound (LUS)-monitored feeding trial Parallel Assignment Diagnostic Randomized Diagnostic Test All	Lung Ultrasound for Infants' Swallowing Disorders	Interventional	Recruiting	N/A	2	150	cerebral palsy|nervous system diseases|developmental disabilities	NA	NA
NCT04254393	NA	NA	NA	NA	NA	NA	NA	NA	NA	NA	NA	3734977|30600639|21041282|18042300|27965844	Jellinek MS, Murphy JM, Burns BJ. Brief psychosocial screening in outpatient pediatric practice. J Pediatr. 1986 Aug;109(2):371-8.|Dawson KS, Watts S, Carswell K, Shehadeh MH, Jordans MJD, Bryant RA, Miller KE, Malik A, Brown FL, Servili C, van Ommeren M. Improving access to evidence-based interventions for young adolescents: Early Adolescent Skills for Emotions (EASE). World Psychiatry. 2019 Feb;18(1):105-107. doi: 10.1002/wps.20594.|Richardson LP, McCauley E, Grossman DC, McCarty CA, Richards J, Russo JE, Rockhill C, Katon W. Evaluation of the Patient Health Questionnaire-9 Item for detecting major depression among adolescents. Pediatrics. 2010 Dec;126(6):1117-23. doi: 10.1542/peds.2010-0852. Epub 2010 Nov 1.|Tennant R, Hiller L, Fishwick R, Platt S, Joseph S, Weich S, Parkinson J, Secker J, Stewart-Brown S. The Warwick-Edinburgh Mental Well-being Scale (WEMWBS): development and UK validation. Health Qual Life Outcomes. 2007 Nov 27;5:63.|Thabane L, Hopewell S, Lancaster GA, Bond CM, Coleman CL, Campbell MJ, Eldridge SM. Methods and processes for development of a CONSORT extension for reporting pilot randomized controlled trials. Pilot Feasibility Stud. 2016 May 20;2:25. eCollection 2016. Erratum in: Pilot Feasibility Stud. 2016 Jul 19;2:35.	Anxiety|Depression|Emotional Problem|Psychological Distress Early Adolescent Skills for Emotions (EASE) Program|Treatment As Usual (TAU) Parallel Assignment Treatment Randomized Behavioral|Other All	Early Adolescent Skills for Emotions (EASE)-Pilot Cluster Randomized Controlled Trial (cRCT) in Public Schools of Rural Pakistan	Interventional	Active, not recruiting	N/A	2	60	depression	NA	NA
NCT04254406	NA	NA	NA	NA	NA	NA	NA	NA	NA	NA	NA	27335316|24861154|21309860|30328195|29926491|23237584|22530771	Heitz-Mayfield LJA, Salvi GE, Mombelli A, Loup PJ, Heitz F, Kruger E, Lang NP. Supportive peri-implant therapy following anti-infective surgical peri-implantitis treatment: 5-year survival and success. Clin Oral Implants Res. 2018 Jan;29(1):1-6. doi: 10.1111/clr.12910. Epub 2016 Jun 23.|Serino G, Turri A, Lang NP. Maintenance therapy in patients following the surgical treatment of peri-implantitis: a 5-year follow-up study. Clin Oral Implants Res. 2015 Aug;26(8):950-956. doi: 10.1111/clr.12418. Epub 2014 May 26.|Serino G, Turri A. Outcome of surgical treatment of peri-implantitis: results from a 2-year prospective clinical study in humans. Clin Oral Implants Res. 2011 Nov;22(11):1214-20. doi: 10.1111/j.1600-0501.2010.02098.x. Epub 2011 Feb 11.|Roccuzzo M, Layton DM, Roccuzzo A, Heitz-Mayfield LJ. Clinical outcomes of peri-implantitis treatment and supportive care: A systematic review. Clin Oral Implants Res. 2018 Oct;29 Suppl 16:331-350. doi: 10.1111/clr.13287.|Berglundh T, Armitage G, Araujo MG, Avila-Ortiz G, Blanco J, Camargo PM, Chen S, Cochran D, Derks J, Figuero E, Hämmerle CHF, Heitz-Mayfield LJA, Huynh-Ba G, Iacono V, Koo KT, Lambert F, McCauley L, Quirynen M, Renvert S, Salvi GE, Schwarz F, Tarnow D, Tomasi C, Wang HL, Zitzmann N. Peri-implant diseases and conditions: Consensus report of workgroup 4 of the 2017 World Workshop on the Classification of Periodontal and Peri-Implant Diseases and Conditions. J Clin Periodontol. 2018 Jun;45 Suppl 20:S286-S291. doi: 10.1111/jcpe.12957.|Lagervall M, Jansson LE. Treatment outcome in patients with peri-implantitis in a periodontal clinic: a retrospective study. J Periodontol. 2013 Oct;84(10):1365-73. doi: 10.1902/jop.2012.120555. Epub 2012 Dec 13.|Pjetursson BE, Helbling C, Weber HP, Matuliene G, Salvi GE, Brägger U, Schmidlin K, Zwahlen M, Lang NP. Peri-implantitis susceptibility as it relates to periodontal therapy and supportive care. Clin Oral Implants Res. 2012 Jul;23(7):888-94. doi: 10.1111/j.1600-0501.2012.02474.x. Epub 2012 Apr 24. Erratum in: Clin Oral Implants Res. 2012 Aug;23(8):1004.	Peri-Implantitis Descriptive study NA NA NA Other All	NA	NA	NA	NA	NA	NA	peri-implantitis	NA	NA
NCT04254848	NA	NA	NA	NA	NA	NA	NA	NA	NA	NA	NA	28367901|9578225	Park JH. Changes in oral stereognosis of healthy adults by age. J Oral Sci. 2017;59(1):71-76. doi: 10.2334/josnusd.16-0366.|Mantecchini G, Bassi F, Pera P, Preti G. Oral stereognosis in edentulous subjects rehabilitated with complete removable dentures. J Oral Rehabil. 1998 Mar;25(3):185-9.	Torus Palatinus and Torus Mandibularis oral stereognostic test NA NA NA Other All	Oral Stereognosis in Completely Edentulous Patient With Maxillary Tori	Interventional	Completed	N/A	2	34	mouth, edentulous	NA	NA
NCT04255004	NA	NA	NA	NA	NA	NA	NA	NA	NA	NA	NA	23915883|25650396|29430981	Fowkes FG, Rudan D, Rudan I, Aboyans V, Denenberg JO, McDermott MM, Norman PE, Sampson UK, Williams LJ, Mensah GA, Criqui MH. Comparison of global estimates of prevalence and risk factors for peripheral artery disease in 2000 and 2010: a systematic review and analysis. Lancet. 2013 Oct 19;382(9901):1329-40. doi: 10.1016/S0140-6736(13)61249-0. Epub 2013 Aug 1. Review.|Reinecke H, Unrath M, Freisinger E, Bunzemeier H, Meyborg M, Lüders F, Gebauer K, Roeder N, Berger K, Malyar NM. Peripheral arterial disease and critical limb ischaemia: still poor outcomes and lack of guideline adherence. Eur Heart J. 2015 Apr 14;36(15):932-8. doi: 10.1093/eurheartj/ehv006. Epub 2015 Feb 2.|"Vas PRJ, Edmonds M, Kavarthapu V, Rashid H, Ahluwalia R, Pankhurst C, Papanas N. The Diabetic Foot Attack: ""'Tis Too Late to Retreat!"" Int J Low Extrem Wounds. 2018 Mar;17(1):7-13. doi: 10.1177/1534734618755582. Epub 2018 Feb 12."	Critical Limb Ischemia|Diabetic Foot Pall Celeris System, point of care device for human cell therapy NA NA NA Device All	Autologous Peripheral Blood Mononuclear Cells in Diabetic Foot Patients With No-option Critical Limb Ischemia	Interventional	Completed	N/A	2	76	diabetic foot|ischemia	NA	NA
NCT04255251	NA	NA	NA	NA	NA	NA	NA	NA	NA	NA	NA	31299955	Seifo N, Cassie H, Radford JR, Innes NPT. Silver diamine fluoride for managing carious lesions: an umbrella review. BMC Oral Health. 2019 Jul 12;19(1):145. doi: 10.1186/s12903-019-0830-5. Review.	Caries Arrested|Caries; Dentin|Caries Roots|Flouride Varnish Silver Diammine Fluoride|Fluoride Varnishes Parallel Assignment Prevention Randomized Drug|Drug All	Effectiveness Silver Diamine Fluoride Versus Sodium Fluoride in Arresting Caries Around Crown Margins in Older Adults	Interventional	Not yet recruiting	Early Phase 1	2	200	heart arrest|root caries	fluorides|fluorides, topical	NA
NCT04255407	NA	NA	NA	NA	NA	NA	NA	NA	NA	NA	NA	25733936|17908881|17333120|22672794|24352823	Papalia R, Torre G, Vasta S, Zampogna B, Pedersen DR, Denaro V, Amendola A. Bone bruises in anterior cruciate ligament injured knee and long-term outcomes. A review of the evidence. Open Access J Sports Med. 2015 Feb 18;6:37-48. doi: 10.2147/OAJSM.S75345. eCollection 2015. Review.|Massari L, Benazzo F, De Mattei M, Setti S, Fini M; CRES Study Group. Effects of electrical physical stimuli on articular cartilage. J Bone Joint Surg Am. 2007 Oct;89 Suppl 3:152-61. Review. Erratum in: J Bone Joint Surg Am. 2007 Nov;89(11):2498. CRES Study Group [added].|Zorzi C, Dall'Oca C, Cadossi R, Setti S. Effects of pulsed electromagnetic fields on patients' recovery after arthroscopic surgery: prospective, randomized and double-blind study. Knee Surg Sports Traumatol Arthrosc. 2007 Jul;15(7):830-4. Epub 2007 Feb 28.|Moretti B, Notarnicola A, Moretti L, Setti S, De Terlizzi F, Pesce V, Patella V. I-ONE therapy in patients undergoing total knee arthroplasty: a prospective, randomized and controlled study. BMC Musculoskelet Disord. 2012 Jun 6;13:88. doi: 10.1186/1471-2474-13-88.|Adravanti P, Nicoletti S, Setti S, Ampollini A, de Girolamo L. Effect of pulsed electromagnetic field therapy in patients undergoing total knee arthroplasty: a randomised controlled trial. Int Orthop. 2014 Feb;38(2):397-403. doi: 10.1007/s00264-013-2216-7. Epub 2013 Dec 20.	ACL Injury|Magnetic Field Exposure|Pain I-ONE® therapy|Anti-inflammatory drug NA NA NA Device|Drug All	Effect of Biophysical Stimulation on Intraspongious Bone Edema in Anterior Cruciate Ligament Reconstruction	Interventional	Recruiting	N/A	2	66	anterior cruciate ligament injuries	anti-inflammatory agents	NA
NCT04255420	NA	NA	NA	NA	NA	NA	NA	NA	NA	NA	NA	12890124|11279969|11282668|25097606|27889366|25577713|8656545	Yarnitsky D, Goor-Aryeh I, Bajwa ZH, Ransil BI, Cutrer FM, Sottile A, Burstein R. 2003 Wolff Award: Possible parasympathetic contributions to peripheral and central sensitization during migraine. Headache. 2003 Jul-Aug;43(7):704-14.|Maizels M, Geiger AM. Intranasal lidocaine for migraine: a randomized trial and open-label follow-up. Headache. 1999 Sep;39(8):543-51. Erratum in: Headache 1999 Nov-Dec;39(10):764.|Blanda M, Rench T, Gerson LW, Weigand JV. Intranasal lidocaine for the treatment of migraine headache: a randomized, controlled trial. Acad Emerg Med. 2001 Apr;8(4):337-42.|Mohammadkarimi N, Jafari M, Mellat A, Kazemi E, Shirali A. Evaluation of efficacy of intra-nasal lidocaine for headache relief in patients refer to emergency department. J Res Med Sci. 2014 Apr;19(4):331-5.|Avcu N, Doğan NÖ, Pekdemir M, Yaka E, Yılmaz S, Alyeşil C, Akalın LE. Intranasal Lidocaine in Acute Treatment of Migraine: A Randomized Controlled Trial. Ann Emerg Med. 2017 Jun;69(6):743-751. doi: 10.1016/j.annemergmed.2016.09.031. Epub 2016 Nov 23.|Schaffer JT, Hunter BR, Ball KM, Weaver CS. Noninvasive sphenopalatine ganglion block for acute headache in the emergency department: a randomized placebo-controlled trial. Ann Emerg Med. 2015 May;65(5):503-10. doi: 10.1016/j.annemergmed.2014.12.012. Epub 2015 Jan 7.|Maizels M, Scott B, Cohen W, Chen W. Intranasal lidocaine for treatment of migraine: a randomized, double-blind, controlled trial. JAMA. 1996 Jul 24-31;276(4):319-21.	Headache SPG Block|Standard IV Treatment NA NA NA Procedure|Drug All	SPG Blocks for Headaches	Interventional	Recruiting	Phase 4	2	84	headache	NA	NA
NCT04256187	NA	NA	NA	NA	NA	NA	NA	NA	NA	NA	NA	8959462|9600553|19907680|9168686|20713958	Barry MJ. Physical therapy interventions for patients with movement disorders due to cerebral palsy. J Child Neurol. 1996 Nov;11 Suppl 1:S51-60. Review.|Corry IS, Cosgrove AP, Duffy CM, McNeill S, Taylor TC, Graham HK. Botulinum toxin A compared with stretching casts in the treatment of spastic equinus: a randomised prospective trial. J Pediatr Orthop. 1998 May-Jun;18(3):304-11.|Lundy C, Lumsden D, Fairhurst C. Treating complex movement disorders in children with cerebral palsy. Ulster Med J. 2009 Sep;78(3):157-63. Review.|Im D, McDonald CM. New approaches to managing spasticity in children with cerebral palsy. West J Med. 1997 Apr;166(4):271.|Whelan MA, Delgado MR. Practice parameter: pharmacologic treatment of spasticity in children and adolescents with cerebral palsy (an evidence-based review): report of the quality standards subcommittee of the american academy of neurology and the practice committee of the child neurology society. Neurology. 2010 Aug 17;75(7):669. doi: 10.1212/WNL.0b013e3181ec670b.	Botulinum Toxin|Cerebral Palsy Qualitative interview NA NA NA Other All	NA	NA	NA	NA	NA	NA	cerebral palsy|paralysis	NA	NA
NCT04256278	NA	NA	NA	NA	NA	NA	NA	NA	NA	NA	NA	29713542|24872947|23543240|18281241|19768529	Majzoub A, Agarwal A. Systematic review of antioxidant types and doses in male infertility: Benefits on semen parameters, advanced sperm function, assisted reproduction and live-birth rate. Arab J Urol. 2018 Jan 2;16(1):113-124. doi: 10.1016/j.aju.2017.11.013. eCollection 2018 Mar.|Agarwal A, Virk G, Ong C, du Plessis SS. Effect of oxidative stress on male reproduction. World J Mens Health. 2014 Apr;32(1):1-17. doi: 10.5534/wjmh.2014.32.1.1. Epub 2014 Apr 25. Review.|Chen SJ, Allam JP, Duan YG, Haidl G. Influence of reactive oxygen species on human sperm functions and fertilizing capacity including therapeutical approaches. Arch Gynecol Obstet. 2013 Jul;288(1):191-9. doi: 10.1007/s00404-013-2801-4. Epub 2013 Mar 30. Review.|Tremellen K. Oxidative stress and male infertility--a clinical perspective. Hum Reprod Update. 2008 May-Jun;14(3):243-58. doi: 10.1093/humupd/dmn004. Epub 2008 Feb 14. Review.|Zini A, San Gabriel M, Baazeem A. Antioxidants and sperm DNA damage: a clinical perspective. J Assist Reprod Genet. 2009 Aug;26(8):427-32. doi: 10.1007/s10815-009-9343-5. Epub 2009 Sep 19. Review.	Male Infertility Spermotrend Parallel Assignment Treatment Randomized Other Male	Administration of Antioxidants to Infertile Men and Sperm Quality	Interventional	Not yet recruiting	N/A	2	80	infertility, male|infertility	NA	NA
NCT04256356	NA	NA	NA	NA	NA	NA	NA	NA	NA	NA	NA	26732025	Nocerino R, Paparo L, Terrin G, Pezzella V, Amoroso A, Cosenza L, Cecere G, De Marco G, Micillo M, Albano F, Nugnes R, Ferri P, Ciccarelli G, Giaccio G, Spadaro R, Maddalena Y, Berni Canani F, Berni Canani R. Cow's milk and rice fermented with Lactobacillus paracasei CBA L74 prevent infectious diseases in children: A randomized controlled trial. Clin Nutr. 2017 Feb;36(1):118-125. doi: 10.1016/j.clnu.2015.12.004. Epub 2015 Dec 17.	Innate Immunity Feeding infants with formula milk with fermented matrix at dosage of 4.6 g per 100g of powder|Feeding infants with formula milk with fermented matrix at dosage of 6.9 g per 100g of powder|Feeding infants with standard formula milk|Breastfeeding infants Parallel Assignment Prevention Randomized Dietary Supplement|Dietary Supplement|Other|Other All	Immunity Modification of Full Term Infants According to the Type of Feeding and Mode of Delivery	Interventional	Not yet recruiting	N/A	4	56	NA	NA	NA
NCT04256447	NA	NA	NA	NA	NA	NA	NA	NA	NA	NA	NA	25853242|30101426|30281992	Campanozzi A, Avallone S, Barbato A, Iacone R, Russo O, De Filippo G, D'Angelo G, Pensabene L, Malamisura B, Cecere G, Micillo M, Francavilla R, Tetro A, Lombardi G, Tonelli L, Castellucci G, Ferraro L, Di Biase R, Lezo A, Salvatore S, Paoletti S, Siani A, Galeone D, Strazzullo P; MINISAL-GIRCSI Program Study Group. High sodium and low potassium intake among Italian children: relationship with age, body mass and blood pressure. PLoS One. 2015 Apr 8;10(4):e0121183. doi: 10.1371/journal.pone.0121183. eCollection 2015.|Lucko AM, Doktorchik C, Woodward M, Cogswell M, Neal B, Rabi D, Anderson C, He FJ, MacGregor GA, L'Abbe M, Arcand J, Whelton PK, McLean R, Campbell NRC; TRUE Consortium. Percentage of ingested sodium excreted in 24-hour urine collections: A systematic review and meta-analysis. J Clin Hypertens (Greenwich). 2018 Sep;20(9):1220-1229. doi: 10.1111/jch.13353. Epub 2018 Aug 12. Review.|Geserick M, Vogel M, Gausche R, Lipek T, Spielau U, Keller E, Pfäffle R, Kiess W, Körner A. Acceleration of BMI in Early Childhood and Risk of Sustained Obesity. N Engl J Med. 2018 Oct 4;379(14):1303-1312. doi: 10.1056/NEJMoa1803527.	Diabetes Mellitus, Type 1|Food Habits Urinary sodium concentrations NA NA NA Diagnostic Test All	NA	NA	NA	NA	NA	NA	diabetes mellitus, type 1|diabetes mellitus	NA	NA
NCT04256811	NA	NA	NA	NA	NA	NA	NA	NA	NA	NA	NA	24482784	Schiffman E, Ohrbach R, Truelove E, Look J, Anderson G, Goulet JP, List T, Svensson P, Gonzalez Y, Lobbezoo F, Michelotti A, Brooks SL, Ceusters W, Drangsholt M, Ettlin D, Gaul C, Goldberg LJ, Haythornthwaite JA, Hollender L, Jensen R, John MT, De Laat A, de Leeuw R, Maixner W, van der Meulen M, Murray GM, Nixdorf DR, Palla S, Petersson A, Pionchon P, Smith B, Visscher CM, Zakrzewska J, Dworkin SF; International RDC/TMD Consortium Network, International association for Dental Research; Orofacial Pain Special Interest Group, International Association for the Study of Pain. Diagnostic Criteria for Temporomandibular Disorders (DC/TMD) for Clinical and Research Applications: recommendations of the International RDC/TMD Consortium Network* and Orofacial Pain Special Interest Group†. J Oral Facial Pain Headache. 2014 Winter;28(1):6-27. doi: 10.11607/jop.1151.	Children, Only|Joint Disorder, Temporomandibular|Pain Disorder|Temporomandibular Disorder NA NA NA NA NA All	NA	NA	NA	NA	NA	NA	temporomandibular joint dysfunction syndrome|temporomandibular joint disorders|joint diseases|somatoform disorders|disease	NA	NA
NCT04256837	NA	NA	NA	NA	NA	NA	NA	NA	NA	NA	NA	25835947|26381725|11709646|26364805|25614179|22891061|26771015|21158977|19542466|18714026|18669662|17901837|16785311|21921156|15502843|12508119|12490958|10839541	Panebianco M, Rigby A, Weston J, Marson AG. Vagus nerve stimulation for partial seizures. Cochrane Database Syst Rev. 2015 Apr 3;(4):CD002896. doi: 10.1002/14651858.CD002896.pub2. Review.|Yuan H, Silberstein SD. Vagus Nerve and Vagus Nerve Stimulation, a Comprehensive Review: Part II. Headache. 2016 Feb;56(2):259-66. doi: 10.1111/head.12650. Epub 2015 Sep 18. Review.|Ben-Menachem E. Vagus nerve stimulation, side effects, and long-term safety. J Clin Neurophysiol. 2001 Sep;18(5):415-8. Review.|Yuan H, Silberstein SD. Vagus Nerve and Vagus Nerve Stimulation, a Comprehensive Review: Part III. Headache. 2016 Mar;56(3):479-90. doi: 10.1111/head.12649. Epub 2015 Sep 14. Review.|Ben-Menachem E, Revesz D, Simon BJ, Silberstein S. Surgically implanted and non-invasive vagus nerve stimulation: a review of efficacy, safety and tolerability. Eur J Neurol. 2015 Sep;22(9):1260-8. doi: 10.1111/ene.12629. Epub 2015 Jan 23. Review.|Kreuzer PM, Landgrebe M, Husser O, Resch M, Schecklmann M, Geisreiter F, Poeppl TB, Prasser SJ, Hajak G, Langguth B. Transcutaneous vagus nerve stimulation: retrospective assessment of cardiac safety in a pilot study. Front Psychiatry. 2012 Aug 7;3:70. doi: 10.3389/fpsyt.2012.00070. eCollection 2012.|Shim HJ, Kwak MY, An YH, Kim DH, Kim YJ, Kim HJ. Feasibility and Safety of Transcutaneous Vagus Nerve Stimulation Paired with Notched Music Therapy for the Treatment of Chronic Tinnitus. J Audiol Otol. 2015 Dec;19(3):159-67. doi: 10.7874/jao.2015.19.3.159. Epub 2015 Dec 18.|Huston JM, Tracey KJ. The pulse of inflammation: heart rate variability, the cholinergic anti-inflammatory pathway and implications for therapy. J Intern Med. 2011 Jan;269(1):45-53. doi: 10.1111/j.1365-2796.2010.02321.x. Review.|Huston JM, Rosas-Ballina M, Xue X, Dowling O, Ochani K, Ochani M, Yeboah MM, Chatterjee PK, Tracey KJ, Metz CN. Cholinergic neural signals to the spleen down-regulate leukocyte trafficking via CD11b. J Immunol. 2009 Jul 1;183(1):552-9. doi: 10.4049/jimmunol.0802684.|Huston JM, Wang H, Ochani M, Ochani K, Rosas-Ballina M, Gallowitsch-Puerta M, Ashok M, Yang L, Tracey KJ, Yang H. Splenectomy protects against sepsis lethality and reduces serum HMGB1 levels. J Immunol. 2008 Sep 1;181(5):3535-9.|Rosas-Ballina M, Ochani M, Parrish WR, Ochani K, Harris YT, Huston JM, Chavan S, Tracey KJ. Splenic nerve is required for cholinergic antiinflammatory pathway control of TNF in endotoxemia. Proc Natl Acad Sci U S A. 2008 Aug 5;105(31):11008-13. doi: 10.1073/pnas.0803237105. Epub 2008 Jul 31.|Huston JM, Gallowitsch-Puerta M, Ochani M, Ochani K, Yuan R, Rosas-Ballina M, Ashok M, Goldstein RS, Chavan S, Pavlov VA, Metz CN, Yang H, Czura CJ, Wang H, Tracey KJ. Transcutaneous vagus nerve stimulation reduces serum high mobility group box 1 levels and improves survival in murine sepsis. Crit Care Med. 2007 Dec;35(12):2762-8.|Huston JM, Ochani M, Rosas-Ballina M, Liao H, Ochani K, Pavlov VA, Gallowitsch-Puerta M, Ashok M, Czura CJ, Foxwell B, Tracey KJ, Ulloa L. Splenectomy inactivates the cholinergic antiinflammatory pathway during lethal endotoxemia and polymicrobial sepsis. J Exp Med. 2006 Jul 10;203(7):1623-8. Epub 2006 Jun 19.|Rosas-Ballina M, Olofsson PS, Ochani M, Valdés-Ferrer SI, Levine YA, Reardon C, Tusche MW, Pavlov VA, Andersson U, Chavan S, Mak TW, Tracey KJ. Acetylcholine-synthesizing T cells relay neural signals in a vagus nerve circuit. Science. 2011 Oct 7;334(6052):98-101. doi: 10.1126/science.1209985. Epub 2011 Sep 15.|Wang H, Liao H, Ochani M, Justiniani M, Lin X, Yang L, Al-Abed Y, Wang H, Metz C, Miller EJ, Tracey KJ, Ulloa L. Cholinergic agonists inhibit HMGB1 release and improve survival in experimental sepsis. Nat Med. 2004 Nov;10(11):1216-21. Epub 2004 Oct 24.|Wang H, Yu M, Ochani M, Amella CA, Tanovic M, Susarla S, Li JH, Wang H, Yang H, Ulloa L, Al-Abed Y, Czura CJ, Tracey KJ. Nicotinic acetylcholine receptor alpha7 subunit is an essential regulator of inflammation. Nature. 2003 Jan 23;421(6921):384-8. Epub 2002 Dec 22.|Tracey KJ. The inflammatory reflex. Nature. 2002 Dec 19-26;420(6917):853-9. Review.|Borovikova LV, Ivanova S, Zhang M, Yang H, Botchkina GI, Watkins LR, Wang H, Abumrad N, Eaton JW, Tracey KJ. Vagus nerve stimulation attenuates the systemic inflammatory response to endotoxin. Nature. 2000 May 25;405(6785):458-62.	Vagus Nerve Stimulation Transcutaneous electrical auricular vagus nerve stimulation (VNS) NA NA NA Device All	Effect of Transcutaneous Electrical Auricular Stimulation of the Vagus Nerve in Kidney Transplant Recipients	Interventional	Recruiting	N/A	4	40	NA	NA	NA
NCT04256876	NA	NA	NA	NA	NA	NA	NA	NA	NA	NA	NA	26279104	Patidar N, Mittal V, Kumar M, Sureka SK, Arora S, Ansari MS. Transcutaneous posterior tibial nerve stimulation in pediatric overactive bladder: A preliminary report. J Pediatr Urol. 2015 Dec;11(6):351.e1-6. doi: 10.1016/j.jpurol.2015.04.040. Epub 2015 Jul 29.	Overactive Bladder Syndrome TTNS|TTNS Sham Parallel Assignment Treatment Randomized Device|Device All	TTNS Versus Sham Therapy for Children With iOAB (TaPaS Part I)	Interventional	Recruiting	N/A	2	24	syndrome|urinary bladder, overactive	NA	NA
NCT04257721	NA	NA	NA	NA	NA	NA	NA	NA	NA	NA	NA	12966493|17307580|25234529|23605142|19371816|26362756|22898302|21291478|26321065	Marx RE. Pamidronate (Aredia) and zoledronate (Zometa) induced avascular necrosis of the jaws: a growing epidemic. J Oral Maxillofac Surg. 2003 Sep;61(9):1115-7.|Advisory Task Force on Bisphosphonate-Related Ostenonecrosis of the Jaws, American Association of Oral and Maxillofacial Surgeons. American Association of Oral and Maxillofacial Surgeons position paper on bisphosphonate-related osteonecrosis of the jaws. J Oral Maxillofac Surg. 2007 Mar;65(3):369-76.|Ruggiero SL, Dodson TB, Fantasia J, Goodday R, Aghaloo T, Mehrotra B, O'Ryan F; American Association of Oral and Maxillofacial Surgeons. American Association of Oral and Maxillofacial Surgeons position paper on medication-related osteonecrosis of the jaw--2014 update. J Oral Maxillofac Surg. 2014 Oct;72(10):1938-56. doi: 10.1016/j.joms.2014.04.031. Epub 2014 May 5. Erratum in: J Oral Maxillofac Surg. 2015 Jul;73(7):1440. J Oral Maxillofac Surg. 2015 Sep;73(9):1879.|Qi WX, Tang LN, He AN, Yao Y, Shen Z. Risk of osteonecrosis of the jaw in cancer patients receiving denosumab: a meta-analysis of seven randomized controlled trials. Int J Clin Oncol. 2014 Apr;19(2):403-10. doi: 10.1007/s10147-013-0561-6. Epub 2013 Apr 20.|Allen MR, Burr DB. The pathogenesis of bisphosphonate-related osteonecrosis of the jaw: so many hypotheses, so few data. J Oral Maxillofac Surg. 2009 May;67(5 Suppl):61-70. doi: 10.1016/j.joms.2009.01.007. Review.|Gaudin E, Seidel L, Bacevic M, Rompen E, Lambert F. Occurrence and risk indicators of medication-related osteonecrosis of the jaw after dental extraction: a systematic review and meta-analysis. J Clin Periodontol. 2015 Oct;42(10):922-32. doi: 10.1111/jcpe.12455. Epub 2015 Nov 3. Review.|Peddi P, Lopez-Olivo MA, Pratt GF, Suarez-Almazor ME. Denosumab in patients with cancer and skeletal metastases: a systematic review and meta-analysis. Cancer Treat Rev. 2013 Feb;39(1):97-104. doi: 10.1016/j.ctrv.2012.07.002. Epub 2012 Aug 13. Review.|Landesberg R, Woo V, Cremers S, Cozin M, Marolt D, Vunjak-Novakovic G, Kousteni S, Raghavan S. Potential pathophysiological mechanisms in osteonecrosis of the jaw. Ann N Y Acad Sci. 2011 Feb;1218:62-79. doi: 10.1111/j.1749-6632.2010.05835.x. Review.|Reich W, Bilkenroth U, Schubert J, Wickenhauser C, Eckert AW. Surgical treatment of bisphosphonate-associated osteonecrosis: Prognostic score and long-term results. J Craniomaxillofac Surg. 2015 Nov;43(9):1809-22. doi: 10.1016/j.jcms.2015.07.035. Epub 2015 Aug 6.	Osteonecrosis Due to Drugs, Jaw NA NA NA NA NA All	NA	NA	NA	NA	NA	NA	osteonecrosis	NA	NA
NCT04258215	NA	NA	NA	NA	NA	NA	NA	NA	NA	NA	NA	19556269|11867412	Yamanaka H, Hayashi Y, Watanabe Y, Uematu H, Mashimo T. Prolonged hoarseness and arytenoid cartilage dislocation after tracheal intubation. Br J Anaesth. 2009 Sep;103(3):452-5. doi: 10.1093/bja/aep169. Epub 2009 Jun 25.|Miller DM, Lavelle M. A streamlined pharynx airway liner: a pilot study in 22 patients in controlled and spontaneous ventilation. Anesth Analg. 2002 Mar;94(3):759-61; table of contents.	Airway Control Experimental: Routine positive pressure airway management. NA NA NA Device All	NA	NA	NA	NA	NA	NA	NA	NA	NA
NCT04259021	NA	NA	NA	NA	NA	NA	NA	NA	NA	NA	NA	31183861|23364566|28320627|22249592	de Carvalho CC, da Silva DM, de Carvalho Junior AD, Santos Neto JM, Rio BR, Neto CN, de Orange FA. Pre-operative voice evaluation as a hypothetical predictor of difficult laryngoscopy. Anaesthesia. 2019 Sep;74(9):1147-1152. doi: 10.1111/anae.14732. Epub 2019 Jun 11.|Apfelbaum JL, Hagberg CA, Caplan RA, Blitt CD, Connis RT, Nickinovich DG, Hagberg CA, Caplan RA, Benumof JL, Berry FA, Blitt CD, Bode RH, Cheney FW, Connis RT, Guidry OF, Nickinovich DG, Ovassapian A; American Society of Anesthesiologists Task Force on Management of the Difficult Airway. Practice guidelines for management of the difficult airway: an updated report by the American Society of Anesthesiologists Task Force on Management of the Difficult Airway. Anesthesiology. 2013 Feb;118(2):251-70. doi: 10.1097/ALN.0b013e31827773b2.|Lebacq J, Schoentgen J, Cantarella G, Bruss FT, Manfredi C, DeJonckere P. Maximal Ambient Noise Levels and Type of Voice Material Required for Valid Use of Smartphones in Clinical Voice Research. J Voice. 2017 Sep;31(5):550-556. doi: 10.1016/j.jvoice.2017.02.017. Epub 2017 Mar 18.|Tsanas A, Little MA, McSharry PE, Spielman J, Ramig LO. Novel speech signal processing algorithms for high-accuracy classification of Parkinson's disease. IEEE Trans Biomed Eng. 2012 May;59(5):1264-71. doi: 10.1109/TBME.2012.2183367. Epub 2012 Jan 9.	Difficult or Failed Intubation|Laryngoscopy|Voice NA NA NA NA NA All	NA	NA	NA	NA	NA	NA	NA	NA	NA
NCT04259528	NA	NA	NA	NA	NA	NA	NA	NA	NA	NA	NA	28611969|17043852	Tambucci R, Angelino G, De Angelis P, Torroni F, Caldaro T, Balassone V, Contini AC, Romeo E, Rea F, Faraci S, Federici di Abriola G, Dall'Oglio L. Anastomotic Strictures after Esophageal Atresia Repair: Incidence, Investigations, and Management, Including Treatment of Refractory and Recurrent Strictures. Front Pediatr. 2017 May 29;5:120. doi: 10.3389/fped.2017.00120. eCollection 2017. Review.|Khan KM, Foker JE. Use of high-resolution endoscopic ultrasonography to examine the effect of tension on the esophagus during primary repair of long-gap esophageal atresia. Pediatr Radiol. 2007 Jan;37(1):41-5. Epub 2006 Oct 17.	Esophageal Atresia Pediatric endoscopic ultrasound NA NA NA Device All	NA	NA	NA	NA	NA	NA	esophageal atresia	NA	NA
NCT04260113	NA	NA	NA	NA	NA	NA	NA	NA	NA	NA	NA	32547189	Xie L, Xu J, Sun X, Liu K, Li X, He F, Liu X, Gu J, Lv Z, Yang R, Tang X, Yan T, Li D, Yang Y, Dong S, Sun K, Shen D, Guo W. Apatinib for Treatment of Inoperable Metastatic or Locally Advanced Chondrosarcoma: What We Can Learn About the Biological Behavior of Chondrosarcoma from a Two-Center Study. Cancer Manag Res. 2020 May 15;12:3513-3525. doi: 10.2147/CMAR.S253201. eCollection 2020.	Efficacy|Toxicity, Drug Apatinib Mesylate NA NA NA Drug All	NA	NA	NA	NA	NA	NA	drug-related side effects and adverse reactions|chondrosarcoma	apatinib	NA
NCT04260178	NA	NA	NA	NA	NA	NA	NA	NA	NA	NA	NA	NA|18489687	Baker, E.,& Fatoye, F. (2018). PRS96-PATIENT PERCEIVED IMPACT OF NURSE-LED SELF-MANAGEMENT INTERVENTIONS FOR COPD: A SYSTEMATIC REVIEW OF QUALITATIVE RESEARCH. Value in Health, 21, S419-S420.|Efraimsson EO, Hillervik C, Ehrenberg A. Effects of COPD self-care management education at a nurse-led primary health care clinic. Scand J Caring Sci. 2008 Jun;22(2):178-85. doi: 10.1111/j.1471-6712.2007.00510.x.	Chronic Obstructive Pulmonary Disease An Education-Based Intervention Program and handbook (EBIP, hospital and home)|PFT, BMI, BDI, SCMP-G Parallel Assignment Other Randomized Other|Other All	Education-Based İntervention Program for Persons With Chronic Obstructive Pulmonary Disease (EBIPCOPD)	Interventional	Completed	N/A	2	40	lung diseases, obstructive|pulmonary disease, chronic obstructive|lung diseases	NA	NA
NCT04260516	NA	NA	NA	NA	NA	NA	NA	NA	NA	NA	NA	25222041	Ozdemir ZC, Koc A, Aycicek A, Kocyigit A. N-Acetylcysteine supplementation reduces oxidative stress and DNA damage in children with β-thalassemia. Hemoglobin. 2014;38(5):359-64. doi: 10.3109/03630269.2014.951890. Epub 2014 Sep 15.	Thalassemia Major N-acetyl cysteine Parallel Assignment Treatment Randomized Drug All	The Effect of N-acetylcysteine on Oxidative Stress Status and Iron Overload in Thalassemia Major	Interventional	Completed	Phase 1	2	100	thalassemia|beta-thalassemia|iron overload	acetylcysteine|n-monoacetylcystine	NA
NCT04260607	NA	NA	NA	NA	NA	NA	NA	NA	NA	NA	NA	25715884|26495340|22779434|28722846|22554432|25773961|22555337|14759965|16997683|15265848|28333538|27451339|11274665|12511175|16077050|16818865|24740528|23575437|11750186|23035282|20451357|10814767|8852530|19840776|9447860|22676966|17912251|10883553|23103835|25571773|277059|12409681|12006903|19660815|28342764|26938964|22516044|11270906|25562451|22189657|7648766|19091264|29645317	Price RB, Mathew SJ. Does ketamine have anti-suicidal properties? Current status and future directions. CNS Drugs. 2015 Mar;29(3):181-8. doi: 10.1007/s40263-015-0232-4. Review.|Kashani P, Yousefian S, Amini A, Heidari K, Younesian S, Hatamabadi HR. The Effect of Intravenous Ketamine in Suicidal Ideation of Emergency Department Patients. Emerg (Tehran). 2014 Winter;2(1):36-9.|Armed Forces Health Surveillance Center (AFHSC). Deaths by suicide while on active duty, active and reserve components, U.S. Armed Forces, 1998-2011. MSMR. 2012 Jun;19(6):7-10.|Owens PL, Fingar KR, Heslin KC, Mutter R, Booth CL. Emergency Department Visits Related to Suicidal Ideation, 2006-2013: Statistical Brief #220. 2017 Jan. Healthcare Cost and Utilization Project (HCUP) Statistical Briefs [Internet]. Rockville (MD): Agency for Healthcare Research and Quality (US); 2006 Feb-. Available from http://www.ncbi.nlm.nih.gov/books/NBK442036/|Ting SA, Sullivan AF, Boudreaux ED, Miller I, Camargo CA Jr. Trends in US emergency department visits for attempted suicide and self-inflicted injury, 1993-2008. Gen Hosp Psychiatry. 2012 Sep-Oct;34(5):557-65. doi: 10.1016/j.genhosppsych.2012.03.020. Epub 2012 May 2.|Reinstatler L, Youssef NA. Ketamine as a potential treatment for suicidal ideation: a systematic review of the literature. Drugs R D. 2015 Mar;15(1):37-43. doi: 10.1007/s40268-015-0081-0. Review.|Weiss AP, Chang G, Rauch SL, Smallwood JA, Schechter M, Kosowsky J, Hazen E, Haimovici F, Gitlin DF, Finn CT, Orav EJ. Patient- and practice-related determinants of emergency department length of stay for patients with psychiatric illness. Ann Emerg Med. 2012 Aug;60(2):162-71.e5. doi: 10.1016/j.annemergmed.2012.01.037. Epub 2012 May 2.|Hazlett SB, McCarthy ML, Londner MS, Onyike CU. Epidemiology of adult psychiatric visits to US emergency departments. Acad Emerg Med. 2004 Feb;11(2):193-5.|Baraff LJ, Janowicz N, Asarnow JR. Survey of California emergency departments about practices for management of suicidal patients and resources available for their care. Ann Emerg Med. 2006 Oct;48(4):452-8, 458.e1-2. Epub 2006 Aug 21.|Jick H, Kaye JA, Jick SS. Antidepressants and the risk of suicidal behaviors. JAMA. 2004 Jul 21;292(3):338-43.|Ribeiro JD, Gutierrez PM, Joiner TE, Kessler RC, Petukhova MV, Sampson NA, Stein MB, Ursano RJ, Nock MK. Health care contact and suicide risk documentation prior to suicide death: Results from the Army Study to Assess Risk and Resilience in Servicemembers (Army STARRS). J Consult Clin Psychol. 2017 Apr;85(4):403-408. doi: 10.1037/ccp0000178.|Betz ME, Wintersteen M, Boudreaux ED, Brown G, Capoccia L, Currier G, Goldstein J, King C, Manton A, Stanley B, Moutier C, Harkavy-Friedman J. Reducing Suicide Risk: Challenges and Opportunities in the Emergency Department. Ann Emerg Med. 2016 Dec;68(6):758-765. doi: 10.1016/j.annemergmed.2016.05.030. Epub 2016 Jul 21. Review.|Hickey L, Hawton K, Fagg J, Weitzel H. Deliberate self-harm patients who leave the accident and emergency department without a psychiatric assessment: a neglected population at risk of suicide. J Psychosom Res. 2001 Feb;50(2):87-93.|Meltzer HY, Alphs L, Green AI, Altamura AC, Anand R, Bertoldi A, Bourgeois M, Chouinard G, Islam MZ, Kane J, Krishnan R, Lindenmayer JP, Potkin S; International Suicide Prevention Trial Study Group. Clozapine treatment for suicidality in schizophrenia: International Suicide Prevention Trial (InterSePT). Arch Gen Psychiatry. 2003 Jan;60(1):82-91. Erratum in: Arch Gen Psychiatry.2003 Jul;60(7):735.|Brown GK, Ten Have T, Henriques GR, Xie SX, Hollander JE, Beck AT. Cognitive therapy for the prevention of suicide attempts: a randomized controlled trial. JAMA. 2005 Aug 3;294(5):563-70.|Linehan MM, Comtois KA, Murray AM, Brown MZ, Gallop RJ, Heard HL, Korslund KE, Tutek DA, Reynolds SK, Lindenboim N. Two-year randomized controlled trial and follow-up of dialectical behavior therapy vs therapy by experts for suicidal behaviors and borderline personality disorder. Arch Gen Psychiatry. 2006 Jul;63(7):757-66. Erratum in: Arch Gen Psychiatry. 2007 Dec;64(12):1401.|Feder A, Parides MK, Murrough JW, Perez AM, Morgan JE, Saxena S, Kirkwood K, Aan Het Rot M, Lapidus KA, Wan LB, Iosifescu D, Charney DS. Efficacy of intravenous ketamine for treatment of chronic posttraumatic stress disorder: a randomized clinical trial. JAMA Psychiatry. 2014 Jun;71(6):681-8. doi: 10.1001/jamapsychiatry.2014.62.|Mion G, Villevieille T. Ketamine pharmacology: an update (pharmacodynamics and molecular aspects, recent findings). CNS Neurosci Ther. 2013 Jun;19(6):370-80. doi: 10.1111/cns.12099. Epub 2013 Apr 10.|Krupitsky EM, Burakov AM, Romanova TN, Grinenko NI, Grinenko AY, Fletcher J, Petrakis IL, Krystal JH. Attenuation of ketamine effects by nimodipine pretreatment in recovering ethanol dependent men: psychopharmacologic implications of the interaction of NMDA and L-type calcium channel antagonists. Neuropsychopharmacology. 2001 Dec;25(6):936-47.|Mann JJ, Currier D. Medication in Suicide Prevention Insights from Neurobiology of Suicidal Behavior. In: Dwivedi Y, editor. The Neurobiological Basis of Suicide. Boca Raton (FL): CRC Press/Taylor & Francis; 2012. Chapter 21.|Mann JJ, Currier DM. Stress, genetics and epigenetic effects on the neurobiology of suicidal behavior and depression. Eur Psychiatry. 2010 Jun;25(5):268-71. doi: 10.1016/j.eurpsy.2010.01.009. Epub 2010 May 6. Review.|Mundt C, Reck C, Backenstrass M, Kronmüller K, Fiedler P. Reconfirming the role of life events for the timing of depressive episodes. A two-year prospective follow-up study. J Affect Disord. 2000 Jul;59(1):23-30.|Skolnick P, Layer RT, Popik P, Nowak G, Paul IA, Trullas R. Adaptation of N-methyl-D-aspartate (NMDA) receptors following antidepressant treatment: implications for the pharmacotherapy of depression. Pharmacopsychiatry. 1996 Jan;29(1):23-6. Review.|Scheuch K, Höltje M, Budde H, Lautenschlager M, Heinz A, Ahnert-Hilger G, Priller J. Lithium modulates tryptophan hydroxylase 2 gene expression and serotonin release in primary cultures of serotonergic raphe neurons. Brain Res. 2010 Jan 11;1307:14-21. doi: 10.1016/j.brainres.2009.10.027. Epub 2009 Oct 17.|Bowdle TA, Radant AD, Cowley DS, Kharasch ED, Strassman RJ, Roy-Byrne PP. Psychedelic effects of ketamine in healthy volunteers: relationship to steady-state plasma concentrations. Anesthesiology. 1998 Jan;88(1):82-8.|Duncan WC, Sarasso S, Ferrarelli F, Selter J, Riedner BA, Hejazi NS, Yuan P, Brutsche N, Manji HK, Tononi G, Zarate CA. Concomitant BDNF and sleep slow wave changes indicate ketamine-induced plasticity in major depressive disorder. Int J Neuropsychopharmacol. 2013 Mar;16(2):301-11. doi: 10.1017/S1461145712000545. Epub 2012 Jun 7.|Schloesser RJ, Huang J, Klein PS, Manji HK. Cellular plasticity cascades in the pathophysiology and treatment of bipolar disorder. Neuropsychopharmacology. 2008 Jan;33(1):110-33. Epub 2007 Oct 3. Review.|Brown GK, Beck AT, Steer RA, Grisham JR. Risk factors for suicide in psychiatric outpatients: a 20-year prospective study. J Consult Clin Psychol. 2000 Jun;68(3):371-7.|van Spijker BA, Majo MC, Smit F, van Straten A, Kerkhof AJ. Reducing suicidal ideation: cost-effectiveness analysis of a randomized controlled trial of unguided web-based self-help. J Med Internet Res. 2012 Oct 26;14(5):e141. doi: 10.2196/jmir.1966.|de Beurs DP, Fokkema M, de Groot MH, de Keijser J, Kerkhof AJ. Longitudinal measurement invariance of the Beck Scale for Suicide Ideation. Psychiatry Res. 2015 Feb 28;225(3):368-73. doi: 10.1016/j.psychres.2014.11.075. Epub 2014 Dec 23.|Asberg M, Montgomery SA, Perris C, Schalling D, Sedvall G. A comprehensive psychopathological rating scale. Acta Psychiatr Scand Suppl. 1978;(271):5-27.|Khan A, Khan SR, Shankles EB, Polissar NL. Relative sensitivity of the Montgomery-Asberg Depression Rating Scale, the Hamilton Depression rating scale and the Clinical Global Impressions rating scale in antidepressant clinical trials. Int Clin Psychopharmacol. 2002 Nov;17(6):281-5.|Müller MJ, Szegedi A. Effects of interrater reliability of psychopathologic assessment on power and sample size calculations in clinical trials. J Clin Psychopharmacol. 2002 Jun;22(3):318-25.|Bondolfi G, Jermann F, Rouget BW, Gex-Fabry M, McQuillan A, Dupont-Willemin A, Aubry JM, Nguyen C. Self- and clinician-rated Montgomery-Asberg Depression Rating Scale: evaluation in clinical practice. J Affect Disord. 2010 Mar;121(3):268-72. doi: 10.1016/j.jad.2009.06.037. Epub 2009 Aug 5.|Bartoli F, Riboldi I, Crocamo C, Di Brita C, Clerici M, Carrà G. Ketamine as a rapid-acting agent for suicidal ideation: A meta-analysis. Neurosci Biobehav Rev. 2017 Jun;77:232-236. doi: 10.1016/j.neubiorev.2017.03.010. Epub 2017 Mar 23. Review.|de Beurs DP, Fokkema M, O'Connor RC. Optimizing the assessment of suicidal behavior: The application of curtailment techniques. J Affect Disord. 2016 May 15;196:218-24. doi: 10.1016/j.jad.2016.02.033. Epub 2016 Feb 23.|Zarate CA Jr, Brutsche N, Laje G, Luckenbaugh DA, Venkata SL, Ramamoorthy A, Moaddel R, Wainer IW. Relationship of ketamine's plasma metabolites with response, diagnosis, and side effects in major depression. Biol Psychiatry. 2012 Aug 15;72(4):331-8. doi: 10.1016/j.biopsych.2012.03.004. Epub 2012 Apr 18.|Khan A, Brown WA. The placebo enigma in antidepressant clinical trials. J Clin Psychopharmacol. 2001 Apr;21(2):123-5.|Monteggia LM, Zarate C Jr. Antidepressant actions of ketamine: from molecular mechanisms to clinical practice. Curr Opin Neurobiol. 2015 Feb;30:139-43. doi: 10.1016/j.conb.2014.12.004. Epub 2015 Jan 3. Review.|Nagels A, Kirner-Veselinovic A, Wiese R, Paulus FM, Kircher T, Krach S. Effects of ketamine-induced psychopathological symptoms on continuous overt rhyme fluency. Eur Arch Psychiatry Clin Neurosci. 2012 Aug;262(5):403-14. doi: 10.1007/s00406-011-0281-8. Epub 2011 Dec 22.|Hartvig P, Valtysson J, Lindner KJ, Kristensen J, Karlsten R, Gustafsson LL, Persson J, Svensson JO, Oye I, Antoni G, et al. Central nervous system effects of subdissociative doses of (S)-ketamine are related to plasma and brain concentrations measured with positron emission tomography in healthy volunteers. Clin Pharmacol Ther. 1995 Aug;58(2):165-73.|Strayer RJ, Nelson LS. Adverse events associated with ketamine for procedural sedation in adults. Am J Emerg Med. 2008 Nov;26(9):985-1028. doi: 10.1016/j.ajem.2007.12.005. Review. Erratum in: Am J Emerg Med. 2009 May;27(4):512.|Clattenburg EJ, Hailozian C, Haro D, Yoo T, Flores S, Louie D, Herring AA. Slow Infusion of Low-dose Ketamine Reduces Bothersome Side Effects Compared to Intravenous Push: A Double-blind, Double-dummy, Randomized Controlled Trial. Acad Emerg Med. 2018 Sep;25(9):1048-1052. doi: 10.1111/acem.13428. Epub 2018 May 25.	Depression Severe|Suicide|Suicide Threat Ketamine Hydrochloride|Normal saline NA NA NA Drug|Drug All	Initiating Ketamine in Acutely Suicidal Patients in the Emergency Department	Interventional	Enrolling by invitation	Phase 3	2	62	suicide|emergencies	ketamine	NA
NCT04260724	NA	NA	NA	NA	NA	NA	NA	NA	NA	NA	NA	30140737	Kim S, Nilakantan AS, Hermiller MS, Palumbo RT, VanHaerents S, Voss JL. Selective and coherent activity increases due to stimulation indicate functional distinctions between episodic memory networks. Sci Adv. 2018 Aug 22;4(8):eaar2768. doi: 10.1126/sciadv.aar2768. eCollection 2018 Aug.	Mild to Moderate Alzheimer Disease TMS|sham coil stimulation Parallel Assignment Treatment Randomized Device|Device All	Study on the Effect of Transcranial Magnetic Stimulation in Mild to Moderate Alzheimer's Disease	Interventional	Not yet recruiting	N/A	2	32	alzheimer disease	NA	NA
NCT04260906	NA	NA	NA	NA	NA	NA	NA	NA	NA	NA	NA	16865020|29410385|30952581|26156114	Wennemer HK, Borg-Stein J, Gomba L, Delaney B, Rothmund A, Barlow D, Breeze G, Thompson A. Functionally oriented rehabilitation program for patients with fibromyalgia: preliminary results. Am J Phys Med Rehabil. 2006 Aug;85(8):659-66.|Gebre M, Woodbury A, Napadow V, Krishnamurthy V, Krishnamurthy LC, Sniecinski R, Crosson B. Functional Magnetic Resonance Imaging Evaluation of Auricular Percutaneous Electrical Neural Field Stimulation for Fibromyalgia: Protocol for a Feasibility Study. JMIR Res Protoc. 2018 Feb 6;7(2):e39. doi: 10.2196/resprot.8692.|Hamer HM, Bauer S. Lessons learned from transcutaneous vagus nerve stimulation (tVNS). Epilepsy Res. 2019 Jul;153:83-84. doi: 10.1016/j.eplepsyres.2019.02.015. Epub 2019 Feb 26. Review.|Straube A, Ellrich J, Eren O, Blum B, Ruscheweyh R. Treatment of chronic migraine with transcutaneous stimulation of the auricular branch of the vagal nerve (auricular t-VNS): a randomized, monocentric clinical trial. J Headache Pain. 2015;16:543. doi: 10.1186/s10194-015-0543-3. Epub 2015 Jul 9.	Fibromyalgia|Myofascial Pain Syndrome Vagus nerve stimulator|exercise Parallel Assignment Treatment Randomized Device|Other Female	Auricular Vagus Nerve Stimulation For Fibromyalgia Syndrome	Interventional	Completed	N/A	2	60	myofascial pain syndromes|syndrome|fibromyalgia	NA	NA
NCT04261257	NA	NA	NA	NA	NA	NA	NA	NA	NA	NA	NA	30910768|19366905|26490042|19372451|23406625|26854417|27566089|25168681	Cresti A, García-Fernández MA, Sievert H, Mazzone P, Baratta P, Solari M, Geyer A, De Sensi F, Limbruno U. Prevalence of extra-appendage thrombosis in non-valvular atrial fibrillation and atrial flutter in patients undergoing cardioversion: a large transoesophageal echo study. EuroIntervention. 2019 Jun 12;15(3):e225-e230. doi: 10.4244/EIJ-D-19-00128.|Hur J, Kim YJ, Lee HJ, Ha JW, Heo JH, Choi EY, Shim CY, Kim TH, Nam JE, Choe KO, Choi BW. Left atrial appendage thrombi in stroke patients: detection with two-phase cardiac CT angiography versus transesophageal echocardiography. Radiology. 2009 Jun;251(3):683-90. doi: 10.1148/radiol.2513090794. Epub 2009 Apr 14.|Haeusler KG, Grittner U, Fiebach JB, Endres M, Krause T, Nolte CH. HEart and BRain interfaces in Acute ischemic Stroke (HEBRAS)--rationale and design of a prospective oberservational cohort study. BMC Neurol. 2015 Oct 22;15:213. doi: 10.1186/s12883-015-0458-2.|Hur J, Kim YJ, Lee HJ, Ha JW, Heo JH, Choi EY, Shim CY, Kim TH, Nam JE, Choe KO, Choi BW. Cardiac computed tomographic angiography for detection of cardiac sources of embolism in stroke patients. Stroke. 2009 Jun;40(6):2073-8. doi: 10.1161/STROKEAHA.108.537928. Epub 2009 Apr 16.|Romero J, Husain SA, Kelesidis I, Sanz J, Medina HM, Garcia MJ. Detection of left atrial appendage thrombus by cardiac computed tomography in patients with atrial fibrillation: a meta-analysis. Circ Cardiovasc Imaging. 2013 Mar 1;6(2):185-94. doi: 10.1161/CIRCIMAGING.112.000153. Epub 2013 Feb 13. Review.|Ajlan AM, Bagdadi RR, Alama MN, Ayoub O. Impact of Implementing Cardiac CT in Evaluating Patients Suspected of Cardioembolic Stroke. J Comput Assist Tomogr. 2016 May-Jun;40(3):380-6. doi: 10.1097/RCT.0000000000000369.|Taina M, Vanninen R, Sipola P, Muuronen A, Jäkälä P, Hedman M. Cardiac CT Differentiates Left Atrial Appendage Thrombi from Circulatory Stasis in Acute Stroke Patients. In Vivo. 2016 09-10;30(5):671-6.|Shankar V, Bangdiwala SI. Observer agreement paradoxes in 2x2 tables: comparison of agreement measures. BMC Med Res Methodol. 2014 Aug 28;14:100. doi: 10.1186/1471-2288-14-100.	Stroke Cardiac scanner NA NA NA Other All	NA	NA	NA	NA	NA	NA	stroke	NA	NA
NCT04261361	NA	NA	NA	NA	NA	NA	NA	NA	NA	NA	NA	24170758	Safren SA, Gonzalez JS, Wexler DJ, Psaros C, Delahanty LM, Blashill AJ, Margolina AI, Cagliero E. A randomized controlled trial of cognitive behavioral therapy for adherence and depression (CBT-AD) in patients with uncontrolled type 2 diabetes. Diabetes Care. 2014;37(3):625-33. doi: 10.2337/dc13-0816. Epub 2013 Oct 29. Erratum in: Diabetes Care. 2016 Jun;39(6):1065.	Depression|Type 2 Diabetes CBT-AD intervention|Adherence counseling|Psycho-education package Parallel Assignment Prevention Randomized Behavioral|Behavioral|Behavioral All	Cognitive Behavioural Therapy for Adherence and Sub-clinical Depression for Type 2 Diabetes	Interventional	Recruiting	N/A	2	168	depression|depressive disorder|diabetes mellitus|diabetes mellitus, type 2	NA	NA
NCT04261738	NA	NA	NA	NA	NA	NA	NA	NA	NA	NA	NA	31916854	Huang E, Demirel S, Bliss C, Savaser D, Castle JR. Reliability of the Dexcom G6 Continuous Glucose Monitor During Hyperbaric Oxygen Exposure. Diabetes Technol Ther. 2020 May;22(5):360-366. doi: 10.1089/dia.2019.0390. Epub 2020 Feb 6.	Diabetes Mellitus, Type 1|Diabetes Mellitus, Type 2 Hyperbaric Oxygen NA NA NA Device All	Effects of HBO on Glucose in Patients With DM	Interventional	Not yet recruiting	N/A	2	24	diabetes mellitus|diabetes mellitus, type 2|diabetes mellitus, type 1	NA	NA
NCT04262453	NA	NA	NA	NA	NA	NA	NA	NA	NA	NA	NA	28543072|23575744|28332763|25273079	Huyett P, Kim S, Johnson JT, Soose RJ. Obstructive sleep apnea in the irradiated head and neck cancer patient. Laryngoscope. 2017 Nov;127(11):2673-2677. doi: 10.1002/lary.26674. Epub 2017 May 23.|Gilat H, Shpitzer T, Guttman D, Soudry E, Feinmesser R, Bachar G. Obstructive sleep apnea after radial forearm free flap reconstruction of the oral tongue. Laryngoscope. 2013 Dec;123(12):3223-6. doi: 10.1002/lary.24125. Epub 2013 Apr 10.|Loth A, Michel J, Giorgi R, Santini L, Rey M, Elbaum JM, Roux N, Giovanni A, Dessi P, Fakhry N. Prevalence of obstructive sleep apnoea syndrome following oropharyngeal cancer treatment: A prospective cohort study. Clin Otolaryngol. 2017 Dec;42(6):1281-1288. doi: 10.1111/coa.12869. Epub 2017 Apr 18.|Faiz SA, Balachandran D, Hessel AC, Lei X, Beadle BM, William WN Jr, Bashoura L. Sleep-related breathing disorders in patients with tumors in the head and neck region. Oncologist. 2014 Nov;19(11):1200-6. doi: 10.1634/theoncologist.2014-0176. Epub 2014 Oct 1.	Obstructive Sleep Apnea-hypopnea Syndrome|Upper Aerodigestive Tract Neoplasms NA NA NA NA NA All	NA	NA	NA	NA	NA	NA	apnea|sleep apnea, obstructive|sleep apnea syndromes|head and neck neoplasms|syndrome	NA	NA
NCT04262713	NA	NA	NA	NA	NA	NA	NA	NA	NA	NA	NA	29608134	Westerman AP, Moor AR, Stone MH, Stewart TD. Hip stem fatigue: : The implications of increasing patient mass. Proc Inst Mech Eng H. 2018 May;232(5):520-530. doi: 10.1177/0954411918767200. Epub 2018 Apr 2.	Hip Arthropathy Associated With Other Conditions Radiographs NA NA NA Other All	NA	NA	NA	NA	NA	NA	joint diseases|rupture	NA	NA
NCT04263844	NA	NA	NA	NA	NA	NA	NA	NA	NA	NA	NA	2301747|25535538|21390159|18372935|21309294|20740210	Cohen MM, Cameron CB, Duncan PG. Pediatric anesthesia morbidity and mortality in the perioperative period. Anesth Analg. 1990 Feb;70(2):160-7.|Mohkamkar M Bs, Farhoudi F Md, Alam-Sahebpour A Md, Mousavi SA Md, Khani S PhD, Shahmohammadi S BSc. Postanesthetic Emergence Agitation in Pediatric Patients under General Anesthesia. Iran J Pediatr. 2014 Apr;24(2):184-90.|Kim JH. Mechanism of emergence agitation induced by sevoflurane anesthesia. Korean J Anesthesiol. 2011 Feb;60(2):73-4. doi: 10.4097/kjae.2011.60.2.73. Epub 2011 Feb 25.|Silva LM, Braz LG, Módolo NS. Emergence agitation in pediatric anesthesia: current features. J Pediatr (Rio J). 2008 Mar-Apr;84(2):107-13. doi: 10.2223/JPED.1763. Review.|Key KL, Rich C, DeCristofaro C, Collins S. Use of propofol and emergence agitation in children: a literature review. AANA J. 2010 Dec;78(6):468-73. Review.|Lee CJ, Lee SE, Oh MK, Shin CM, Kim YJ, Choe YK, Cheong SH, Lee KM, Lee JH, Lim SH, Kim YH, Cho KR. The effect of propofol on emergence agitation in children receiving sevoflurane for adenotonsillectomy. Korean J Anesthesiol. 2010 Aug;59(2):75-81. doi: 10.4097/kjae.2010.59.2.75. Epub 2010 Aug 20.	Emergence Delirium Intranasal dexmedetomidine|Intranasal Midazolam Parallel Assignment Prevention Randomized Drug|Drug All	Intranasal Dexmedetomidine Versus Intranasal Midazolam for Emergence Delirium Prevention	Interventional	Completed	Phase 4	2	66	delirium|emergence delirium	midazolam|dexmedetomidine	NA
NCT04263896	NA	NA	NA	NA	NA	NA	NA	NA	NA	NA	NA	8305390|15902178|12172223|27310715|27500338|7654638|19880839|11755892|30413866|20946445|22453316|25473191|27404560|17403074|28983926|10522604	Spence-Jones C, Kamm MA, Henry MM, Hudson CN. Bowel dysfunction: a pathogenic factor in uterovaginal prolapse and urinary stress incontinence. Br J Obstet Gynaecol. 1994 Feb;101(2):147-52.|Arya LA, Novi JM, Shaunik A, Morgan MA, Bradley CS. Pelvic organ prolapse, constipation, and dietary fiber intake in women: a case-control study. Am J Obstet Gynecol. 2005 May;192(5):1687-91.|Ramirez PT, Klemer DP. Vaginal evisceration after hysterectomy: a literature review. Obstet Gynecol Surv. 2002 Jul;57(7):462-7. Review.|Hur HC, Lightfoot M, McMillin MG, Kho KA. Vaginal cuff dehiscence and evisceration: a review of the literature. Curr Opin Obstet Gynecol. 2016 Aug;28(4):297-303. doi: 10.1097/GCO.0000000000000294. Review.|Edenfield AL, Siddiqui NY, Wu JM, Dieter AA, Garrett MA, Visco AG. Polyethylene Glycol 3350 and Docusate Sodium Compared With Docusate Sodium Alone After Urogynecologic Surgery: A Randomized Controlled Trial. Obstet Gynecol. 2016 Sep;128(3):543-9. doi: 10.1097/AOG.0000000000001565.|Clarke A, Black N, Rowe P, Mott S, Howle K. Indications for and outcome of total abdominal hysterectomy for benign disease: a prospective cohort study. Br J Obstet Gynaecol. 1995 Aug;102(8):611-20.|Mythen MG. Postoperative gastrointestinal tract dysfunction: an overview of causes and management strategies. Cleve Clin J Med. 2009 Nov;76 Suppl 4:S66-71. doi: 10.3949/ccjm.76.s4.11. Review.|Pappagallo M. Incidence, prevalence, and management of opioid bowel dysfunction. Am J Surg. 2001 Nov;182(5A Suppl):11S-18S. Review.|Iwanoff C, Giannopoulos M, Salamon C. Follow-up postoperative calls to reduce common postoperative complaints among urogynecology patients. Int Urogynecol J. 2019 Oct;30(10):1667-1672. doi: 10.1007/s00192-018-3809-x. Epub 2018 Nov 9.|Caljouw MA, Hogendorf-Burgers ME. GYNOTEL: telephone advice to gynaecological surgical patients after discharge. J Clin Nurs. 2010 Dec;19(23-24):3301-6. doi: 10.1111/j.1365-2702.2010.03395.x. Epub 2010 Oct 14.|McNanley A, Perevich M, Glantz C, Duecy EE, Flynn MK, Buchsbaum G. Bowel function after minimally invasive urogynecologic surgery: a prospective randomized controlled trial. Female Pelvic Med Reconstr Surg. 2012 Mar-Apr;18(2):82-5. doi: 10.1097/SPV.0b013e3182455529.|Marciniak CM, Toledo S, Lee J, Jesselson M, Bateman J, Grover B, Tierny J. Lubiprostone vs Senna in postoperative orthopedic surgery patients with opioid-induced constipation: a double-blind, active-comparator trial. World J Gastroenterol. 2014 Nov 21;20(43):16323-33. doi: 10.3748/wjg.v20.i43.16323.|Iyigun E, Ayhan H, Demircapar A, Tastan S. Impact of preoperative defecation pattern on postoperative constipation for patients undergoing cardiac surgery. J Clin Nurs. 2017 Feb;26(3-4):495-501. doi: 10.1111/jocn.13473. Epub 2016 Aug 15.|Dipalma JA, Cleveland MV, McGowan J, Herrera JL. A randomized, multicenter, placebo-controlled trial of polyethylene glycol laxative for chronic treatment of chronic constipation. Am J Gastroenterol. 2007 Jul;102(7):1436-41. Epub 2007 Mar 31.|Yiannakou Y, Tack J, Piessevaux H, Dubois D, Quigley EMM, Ke MY, Da Silva S, Joseph A, Kerstens R. The PAC-SYM questionnaire for chronic constipation: defining the minimal important difference. Aliment Pharmacol Ther. 2017 Dec;46(11-12):1103-1111. doi: 10.1111/apt.14349. Epub 2017 Oct 6.|Frank L, Kleinman L, Farup C, Taylor L, Miner P Jr. Psychometric validation of a constipation symptom assessment questionnaire. Scand J Gastroenterol. 1999 Sep;34(9):870-7.	Constipation Polyethylene Glycol 3350 Parallel Assignment Prevention Randomized Drug Female	Bowel Function After Minimally Invasive Hysterectomy	Interventional	Recruiting	Phase 4	2	101	constipation	polyethylene glycol 3350	NA
NCT04264000	NA	NA	NA	NA	NA	NA	NA	NA	NA	NA	NA	31368191|30187524|28273894	Shen YP, Li TY, Chou YC, Ho TY, Ke MJ, Chen LC, Wu YT. Comparison of perineural platelet-rich plasma and dextrose injections for moderate carpal tunnel syndrome: A prospective randomized, single-blind, head-to-head comparative trial. J Tissue Eng Regen Med. 2019 Nov;13(11):2009-2017. doi: 10.1002/term.2950. Epub 2019 Aug 20.|Wu YT, Ke MJ, Ho TY, Li TY, Shen YP, Chen LC. Randomized double-blinded clinical trial of 5% dextrose versus triamcinolone injection for carpal tunnel syndrome patients. Ann Neurol. 2018 Oct;84(4):601-610. doi: 10.1002/ana.25332. Epub 2018 Oct 4.|Wu YT, Ho TY, Chou YC, Ke MJ, Li TY, Huang GS, Chen LC. Six-month efficacy of platelet-rich plasma for carpal tunnel syndrome: A prospective randomized, single-blind controlled trial. Sci Rep. 2017 Dec;7(1):94. doi: 10.1038/s41598-017-00224-6. Epub 2017 Mar 7.	Ulnar Neuropathy at Elbow platelet-rich plasma|5% dextrose Parallel Assignment Treatment Randomized Drug|Drug All	Platelet-rich Plasma Injection for Ulnar Neuropathy at Elbow	Interventional	Recruiting	N/A	2	40	ulnar neuropathies|peripheral nervous system diseases	NA	NA
NCT04264481	NA	NA	NA	NA	NA	NA	NA	NA	NA	NA	NA	28328826|27485803|15039276	Lee DH, Lee MY, Kwack KS, Yoon SH. Effect of adductor canal block on medial compartment knee pain in patients with knee osteoarthritis: Retrospective comparative study. Medicine (Baltimore). 2017 Mar;96(12):e6374. doi: 10.1097/MD.0000000000006374.|Eker HE, Cok OY, Aribogan A, Arslan G. The efficacy of intra-articular lidocaine administration in chronic knee pain due to osteoarthritis: A randomized, double-blind, controlled study. Anaesth Crit Care Pain Med. 2017 Apr;36(2):109-114. doi: 10.1016/j.accpm.2016.05.003. Epub 2016 Jul 30.|Arroll B, Goodyear-Smith F. Corticosteroid injections for osteoarthritis of the knee: meta-analysis. BMJ. 2004 Apr 10;328(7444):869. Epub 2004 Mar 23.	Knee Osteoarthritis Adductor Canal Block|Intra-Articular Steroid and Lignocaine Injection Parallel Assignment Treatment Randomized Procedure|Procedure All	Adductor Canal Block Versus Intra-articular Steroid and Lignocaine in Knee Osteoarthritis Pain Management	Interventional	Completed	N/A	2	64	osteoarthritis, knee|osteoarthritis	lidocaine	NA
NCT04265183	NA	NA	NA	NA	NA	NA	NA	NA	NA	NA	NA	26196586|28904324	Tonmukayakul U, Martin R, Clark R, Brownbill J, Manton D, Hall M, Armfield J, Smith M, Shankumar R, Sivasithamparam K, Martin-Kerry J, Calache H. Protocol for the Hall Technique study: A trial to measure clinical effectiveness and cost-effectiveness of stainless steel crowns for dental caries restoration in primary molars in young children. Contemp Clin Trials. 2015 Sep;44:36-41. doi: 10.1016/j.cct.2015.07.005. Epub 2015 Jul 18.|Wada K, Kanazawa H, Kudo M, Kindaichi J, Miyashin M. Management of developmental enamel defects in the primary dentition. J Oral Sci. 2017;59(3):457-460. doi: 10.2334/josnusd.16-0805.	Hypomineralization of Enamel Placing preformed metal crowns using Hall technique. NA NA NA Other All	NA	NA	NA	NA	NA	NA	NA	NA	NA
NCT04265573	NA	NA	NA	NA	NA	NA	NA	NA	NA	NA	NA	27022739|18780786	Boni MF, White NJ, Baird JK. The Community As the Patient in Malaria-Endemic Areas: Preempting Drug Resistance with Multiple First-Line Therapies. PLoS Med. 2016 Mar 29;13(3):e1001984. doi: 10.1371/journal.pmed.1001984. eCollection 2016 Mar.|Boni MF, Smith DL, Laxminarayan R. Benefits of using multiple first-line therapies against malaria. Proc Natl Acad Sci U S A. 2008 Sep 16;105(37):14216-21. doi: 10.1073/pnas.0804628105. Epub 2008 Sep 9.	Malaria NA NA NA NA NA All	NA	NA	NA	NA	NA	NA	malaria	NA	NA
NCT04266548	NA	NA	NA	NA	NA	NA	NA	NA	NA	NA	NA	22968066|25135446|23282740|23579506|2996162|19301311|23818301|18543027|22508790|25347551	Ishizawa T, Gumbs AA, Kokudo N, Gayet B. Laparoscopic segmentectomy of the liver: from segment I to VIII. Ann Surg. 2012 Dec;256(6):959-64. doi: 10.1097/SLA.0b013e31825ffed3.|Ferrero A, Lo Tesoriere R, Russolillo N, Viganò L, Forchino F, Capussotti L. Ultrasound-guided laparoscopic liver resections. Surg Endosc. 2015 Apr;29(4):1002-5. doi: 10.1007/s00464-014-3762-9. Epub 2014 Aug 19.|Shindoh J, Seyama Y, Matsuda M, Miyata Y, Shida D, Maeshiro T, Miyamoto S, Inoue S, Umekita N. Continuous ultrasound navigation for safe and precise anatomic resection of the liver. Hepatogastroenterology. 2013 May;60(123):590-4.|Rethy A, Langø T, Mårvik R. Laparoscopic ultrasound for hepatocellular carcinoma and colorectal liver metastasis: an overview. Surg Laparosc Endosc Percutan Tech. 2013 Apr;23(2):135-44. doi: 10.1097/SLE.0b013e31828a0b9a. Review.|Makuuchi M, Hasegawa H, Yamazaki S. Ultrasonically guided subsegmentectomy. Surg Gynecol Obstet. 1985 Oct;161(4):346-50.|Gotoh K, Yamada T, Ishikawa O, Takahashi H, Eguchi H, Yano M, Ohigashi H, Tomita Y, Miyamoto Y, Imaoka S. A novel image-guided surgery of hepatocellular carcinoma by indocyanine green fluorescence imaging navigation. J Surg Oncol. 2009 Jul 1;100(1):75-9. doi: 10.1002/jso.21272.|Tanaka T, Takatsuki M, Hidaka M, Hara T, Muraoka I, Soyama A, Adachi T, Kuroki T, Eguchi S. Is a fluorescence navigation system with indocyanine green effective enough to detect liver malignancies? J Hepatobiliary Pancreat Sci. 2014 Mar;21(3):199-204. doi: 10.1002/jhbp.17. Epub 2013 Jul 1.|Aoki T, Yasuda D, Shimizu Y, Odaira M, Niiya T, Kusano T, Mitamura K, Hayashi K, Murai N, Koizumi T, Kato H, Enami Y, Miwa M, Kusano M. Image-guided liver mapping using fluorescence navigation system with indocyanine green for anatomical hepatic resection. World J Surg. 2008 Aug;32(8):1763-7. doi: 10.1007/s00268-008-9620-y.|Ishizawa T, Zuker NB, Kokudo N, Gayet B. Positive and negative staining of hepatic segments by use of fluorescent imaging techniques during laparoscopic hepatectomy. Arch Surg. 2012 Apr;147(4):393-4. doi: 10.1001/archsurg.2012.59.|Sakoda M, Ueno S, Iino S, Hiwatashi K, Minami K, Kawasaki Y, Kurahara H, Mataki Y, Maemura K, Uenosono Y, Shinchi H, Natsugoe S. Anatomical laparoscopic hepatectomy for hepatocellular carcinoma using indocyanine green fluorescence imaging. J Laparoendosc Adv Surg Tech A. 2014 Dec;24(12):878-82. doi: 10.1089/lap.2014.0243.	Hepatic Carcinoma Superselective Intra-arterial Hepatic Injection of Indocyanine Green (ICG) for Fluorescence Image-guided Segmental Positive Staining NA NA NA Procedure All	NA	NA	NA	NA	NA	NA	carcinoma, hepatocellular	NA	NA
NCT04267029	NA	NA	NA	NA	NA	NA	NA	NA	NA	NA	NA	30204946|28369916|27933620|20627626|25440393|31429144|28001310|30924166|31392749	Callum JL, Cohen R, Cressman AM, Strauss R, Armali C, Lin Y, Pendergrast J, Lieberman L, Scales DC, Skeate R, Ross H, Cserti-Gazdewich C. Cardiac stress biomarkers after red blood cell transfusion in patients at risk for transfusion-associated circulatory overload: a prospective observational study. Transfusion. 2018 Sep;58(9):2139-2148. doi: 10.1111/trf.14820.|Cohen R, Escorcia A, Tasmin F, Lima A, Lin Y, Lieberman L, Pendergrast J, Callum J, Cserti-Gazdewich C. Feeling the burn: the significant burden of febrile nonhemolytic transfusion reactions. Transfusion. 2017 Jul;57(7):1674-1683. doi: 10.1111/trf.14099. Epub 2017 Mar 28.|Cserti-Gazdewich C, Escorcia A, Pendergrast J, Lieberman L, Skeate R, Lin Y, Callum J. Platelet transfusion reactions do not occur more often in recipients transfused with apheresis versus buffy coat platelet concentrates. Transfusion. 2016 Dec;56(12):3144-3146. doi: 10.1111/trf.13884.|Goodwin J, Tinckam K, denHollander N, Haroon A, Keshavjee S, Cserti-Gazdewich CM. Transfusion-related acute lung injury (TRALI) in graft by blood donor antibodies against host leukocytes. J Heart Lung Transplant. 2010 Sep;29(9):1067-70. doi: 10.1016/j.healun.2010.04.019. Epub 2010 Jun 8.|Hart S, Cserti-Gazdewich CM, McCluskey SA. Red cell transfusion and the immune system. Anaesthesia. 2015 Jan;70 Suppl 1:38-45, e13-6. doi: 10.1111/anae.12892. Review.|McVey MJ, Lin Y, Young DK, Cserti-Gazdewich C. A case of recurrent transfusion-related acute lung injury despite lessons learned from antibody mitigation. Transfus Med. 2019 Oct;29(5):376-378. doi: 10.1111/tme.12628. Epub 2019 Aug 19.|Parmar N, Pendergrast J, Lieberman L, Lin Y, Callum J, Cserti-Gazdewich C. The association of fever with transfusion-associated circulatory overload. Vox Sang. 2017 Jan;112(1):70-78. doi: 10.1111/vox.12473. Epub 2016 Dec 21.|Pendergrast J, Armali C, Cserti-Gazdewich C, Hansen M, Kiss A, Lieberman L, Parmar N, Scales D, Skeate R, Callum J, Lin Y. Can furosemide prevent transfusion-associated circulatory overload? Results of a pilot, double-blind, randomized controlled trial. Transfusion. 2019 Jun;59(6):1997-2006. doi: 10.1111/trf.15270. Epub 2019 Mar 28.|Cohen R, Lima A, Escorcia A, Tasmin F, Lin Y, Lieberman L, Pendergrast J, Callum J, Cserti-Gazdewich C. Serologic assessments in acute transfusion reactions: practices and yields. Vox Sang. 2019 Oct;114(7):749-761. doi: 10.1111/vox.12830. Epub 2019 Aug 7.	Transfusion Reaction TADPOL battery (deep clinicolaboratory profile) NA NA NA Diagnostic Test All	NA	NA	NA	NA	NA	NA	transfusion reaction|dyspnea	NA	NA
NCT04267367	NA	NA	NA	NA	NA	NA	NA	NA	NA	NA	NA	28236962|24630390|29496507|22630043|26613684|20098585|24405646|30800684|26834976|31735938	Sun Y, You W, Almeida F, Estabrooks P, Davy B. The Effectiveness and Cost of Lifestyle Interventions Including Nutrition Education for Diabetes Prevention: A Systematic Review and Meta-Analysis. J Acad Nutr Diet. 2017 Mar;117(3):404-421.e36. doi: 10.1016/j.jand.2016.11.016. Review.|Guariguata L, Whiting DR, Hambleton I, Beagley J, Linnenkamp U, Shaw JE. Global estimates of diabetes prevalence for 2013 and projections for 2035. Diabetes Res Clin Pract. 2014 Feb;103(2):137-49. doi: 10.1016/j.diabres.2013.11.002. Epub 2013 Dec 1.|Cho NH, Shaw JE, Karuranga S, Huang Y, da Rocha Fernandes JD, Ohlrogge AW, Malanda B. IDF Diabetes Atlas: Global estimates of diabetes prevalence for 2017 and projections for 2045. Diabetes Res Clin Pract. 2018 Apr;138:271-281. doi: 10.1016/j.diabres.2018.02.023. Epub 2018 Feb 26.|Jayawardena R, Ranasinghe P, Byrne NM, Soares MJ, Katulanda P, Hills AP. Prevalence and trends of the diabetes epidemic in South Asia: a systematic review and meta-analysis. BMC Public Health. 2012 May 25;12:380. Review.|Gyawali B, Sharma R, Neupane D, Mishra SR, van Teijlingen E, Kallestrup P. Prevalence of type 2 diabetes in Nepal: a systematic review and meta-analysis from 2000 to 2014. Glob Health Action. 2015 Nov 26;8:29088. doi: 10.3402/gha.v8.29088. eCollection 2015. Review.|Lim HM, Park JE, Choi YJ, Huh KB, Kim WY. Individualized diabetes nutrition education improves compliance with diet prescription. Nutr Res Pract. 2009 Winter;3(4):315-22. doi: 10.4162/nrp.2009.3.4.315. Epub 2009 Dec 31.|Bhandari GP, Angdembe MR, Dhimal M, Neupane S, Bhusal C. State of non-communicable diseases in Nepal. BMC Public Health. 2014 Jan 10;14:23. doi: 10.1186/1471-2458-14-23.|Zheng F, Liu S, Liu Y, Deng L. Effects of an Outpatient Diabetes Self-Management Education on Patients with Type 2 Diabetes in China: A Randomized Controlled Trial. J Diabetes Res. 2019 Jan 17;2019:1073131. doi: 10.1155/2019/1073131. eCollection 2019.|Bishwajit G. Nutrition transition in South Asia: the emergence of non-communicable chronic diseases. Version 2. F1000Res. 2015 Jan 12 [revised 2015 Jan 1];4:8. doi: 10.12688/f1000research.5732.2. eCollection 2015. Review.|Dhimal M, Karki KB, Sharma SK, Aryal KK, Shrestha N, Poudyal A, Mahato NK, Karakheti A, Sijapati MJ, Khanal PR, Mehata S, Vaidya A, Yadav BK, Adhikary KP, Jha AK. Prevalence of Selected Chronic Non-Communicable Diseases in Nepal. J Nepal Health Res Counc. 2019 Nov 14;17(3):394-401. doi: 10.33314/jnhrc.v17i3.2327.	Diabetes Dietitian-led dietary approach to management of diabetes Parallel Assignment Supportive Care Randomized Behavioral All	Effectiveness of Dietitian-led Dietary Approach to Management of Diabetes (DIAM-D)	Interventional	Not yet recruiting	N/A	2	156	diabetes mellitus	NA	NA
NCT04267406	NA	NA	NA	NA	NA	NA	NA	NA	NA	NA	NA	24756423|18521503|16799972	Goel A, Alagammai PL, Nair SC, Mackie I, Ramakrishna B, Muliyil J, Keshava SN, Eapen CE, Elias E. ADAMTS13 deficiency, despite well-compensated liver functions in patients with noncirrhotic portal hypertension. Indian J Gastroenterol. 2014 Jul;33(4):355-63. doi: 10.1007/s12664-014-0460-4. Epub 2014 Apr 24.|Uemura M, Fujimura Y, Matsumoto M, Ishizashi H, Kato S, Matsuyama T, Isonishi A, Ishikawa M, Yagita M, Morioka C, Yoshiji H, Tsujimoto T, Kurumatani N, Fukui H. Comprehensive analysis of ADAMTS13 in patients with liver cirrhosis. Thromb Haemost. 2008 Jun;99(6):1019-29. doi: 10.1160/TH08-01-0006.|Lisman T, Bongers TN, Adelmeijer J, Janssen HL, de Maat MP, de Groot PG, Leebeek FW. Elevated levels of von Willebrand Factor in cirrhosis support platelet adhesion despite reduced functional capacity. Hepatology. 2006 Jul;44(1):53-61.	Cirrhosis, Liver|Coagulation Disorder NA NA NA NA NA All	NA	NA	NA	NA	NA	NA	hypertension|hemostatic disorders|hypertension, portal|liver cirrhosis|fibrosis|blood coagulation disorders	NA	NA
NCT04267484	NA	NA	NA	NA	NA	NA	NA	NA	NA	NA	NA	16821201|29062524|21780960|27265562|27316320	Caron CD, Ducharme F, Griffith J. Deciding on institutionalization for a relative with dementia: the most difficult decision for caregivers. Can J Aging. 2006 Summer;25(2):193-205.|Garvelink MM, Emond J, Menear M, Brière N, Freitas A, Boland L, Perez MMB, Blair L, Stacey D, Légaré F. Development of a decision guide to support the elderly in decision making about location of care: an iterative, user-centered design. Res Involv Engagem. 2016 Jul 19;2:26. doi: 10.1186/s40900-016-0040-0. eCollection 2016.|Pot AM, Willemse BM, Horjus S. A pilot study on the use of tracking technology: feasibility, acceptability, and benefits for people in early stages of dementia and their informal caregivers. Aging Ment Health. 2012;16(1):127-34. doi: 10.1080/13607863.2011.596810. Epub 2011 Jul 25.|Greenhalgh T, Jackson C, Shaw S, Janamian T. Achieving Research Impact Through Co-creation in Community-Based Health Services: Literature Review and Case Study. Milbank Q. 2016 Jun;94(2):392-429. doi: 10.1111/1468-0009.12197. Review.|Meijering L, Weitkamp G. Numbers and narratives: Developing a mixed-methods approach to understand mobility in later life. Soc Sci Med. 2016 Nov;168:200-206. doi: 10.1016/j.socscimed.2016.06.007. Epub 2016 Jun 8.	Aging|Memory Problems|Mild Cognitive Impairment|Shared Decision Making GPS and travel diary|e-decision support platform NA NA NA Device|Other All	NA	NA	NA	NA	NA	NA	cognitive dysfunction	NA	NA
NCT04267965	NA	NA	NA	NA	NA	NA	NA	NA	NA	NA	NA	26563219|25300640|21816570|19140539|7253591|8721066|26050238|19281083|3674590|27076586	Okada M, Tominaga Y, Yamamoto T, Hiramitsu T, Narumi S, Watarai Y. Location Frequency of Missed Parathyroid Glands After Parathyroidectomy in Patients with Persistent or Recurrent Secondary Hyperparathyroidism. World J Surg. 2016 Mar;40(3):595-9. doi: 10.1007/s00268-015-3312-1.|Wood JM, Athanasiadis T, Allen J. Laryngitis. BMJ. 2014 Oct 9;349:g5827. doi: 10.1136/bmj.g5827. Review.|Arffa RE, Krishna P, Gartner-Schmidt J, Rosen CA. Normative values for the Voice Handicap Index-10. J Voice. 2012 Jul;26(4):462-5. doi: 10.1016/j.jvoice.2011.04.006. Epub 2011 Aug 4.|Belafsky PC, Mouadeb DA, Rees CJ, Pryor JC, Postma GN, Allen J, Leonard RJ. Validity and reliability of the Eating Assessment Tool (EAT-10). Ann Otol Rhinol Laryngol. 2008 Dec;117(12):919-24.|Eckel FC, Boone DR. The S/Z ratio as an indicator of laryngeal pathology. J Speech Hear Disord. 1981 May;46(2):147-9.|Rosenbek JC, Robbins JA, Roecker EB, Coyle JL, Wood JL. A penetration-aspiration scale. Dysphagia. 1996 Spring;11(2):93-8.|Neubauer PD, Rademaker AW, Leder SB. The Yale Pharyngeal Residue Severity Rating Scale: An Anatomically Defined and Image-Based Tool. Dysphagia. 2015 Oct;30(5):521-8. doi: 10.1007/s00455-015-9631-4. Epub 2015 Jun 7.|Richter DC, Joubert JR, Nell H, Schuurmans MM, Irusen EM. Diagnostic value of post-bronchodilator pulmonary function testing to distinguish between stable, moderate to severe COPD and asthma. Int J Chron Obstruct Pulmon Dis. 2008;3(4):693-9.|Single breath carbon monoxide diffusing capacity (transfer factor). Recommendations for a standard technique. Statement of the American Thoracic Society. Am Rev Respir Dis. 1987 Nov;136(5):1299-307.|Waatevik M, Johannessen A, Gomez Real F, Aanerud M, Hardie JA, Bakke PS, Lind Eagan TM. Oxygen desaturation in 6-min walk test is a risk factor for adverse outcomes in COPD. Eur Respir J. 2016 Jul;48(1):82-91. doi: 10.1183/13993003.00975-2015. Epub 2016 Apr 13.	Secondary Hyperparathyroidism Due to Renal Causes parathyroidectomy plus bilateral thymectomy and autotransplantation NA NA NA Procedure All	NA	NA	NA	NA	NA	NA	hyperparathyroidism, secondary|hyperparathyroidism|neoplasm metastasis	NA	NA
NCT04269135	NA	NA	NA	NA	NA	NA	NA	NA	NA	NA	NA	25191243|25387414|NA|NA|25370201	Chaddock-Heyman L, Erickson KI, Holtrop JL, Voss MW, Pontifex MB, Raine LB, Hillman CH, Kramer AF. Aerobic fitness is associated with greater white matter integrity in children. Front Hum Neurosci. 2014 Aug 19;8:584. doi: 10.3389/fnhum.2014.00584. eCollection 2014.|Chaddock-Heyman L, Hillman CH, Cohen NJ, Kramer AF. III. The importance of physical activity and aerobic fitness for cognitive control and memory in children. Monogr Soc Res Child Dev. 2014 Dec;79(4):25-50. doi: 10.1111/mono.12129. Review.|Junta Nacional Escolar de Auxilio y Becas (JUNAEB). Informe Mapa Nutricional 2018 de Chile. Lira, M. 2019|Fernández, A., Martínez, R., Carrasco, I., & Palma, A. (2017). Impacto social y económico de la malnutrición: modelo de análisis y estudio piloto en Chile, el Ecuador y México. Retrieved from https://www.cepal.org/es/publicaciones/41247-impacto-social-economico-la-malnutricion-modelo-analisis-estudio-piloto-chile|Ortega FB, Cadenas-Sánchez C, Sánchez-Delgado G, Mora-González J, Martínez-Téllez B, Artero EG, Castro-Piñero J, Labayen I, Chillón P, Löf M, Ruiz JR. Systematic review and proposal of a field-based physical fitness-test battery in preschool children: the PREFIT battery. Sports Med. 2015 Apr;45(4):533-55. doi: 10.1007/s40279-014-0281-8. Review.	Child, Preschool NA NA NA NA NA All	NA	NA	NA	NA	NA	NA	NA	NA	NA
NCT04269174	NA	NA	NA	NA	NA	NA	NA	NA	NA	NA	NA	29777439|25588652	Maharshak N, Ringel Y, Katibian D, Lundqvist A, Sartor RB, Carroll IM, Ringel-Kulka T. Fecal and Mucosa-Associated Intestinal Microbiota in Patients with Diarrhea-Predominant Irritable Bowel Syndrome. Dig Dis Sci. 2018 Jul;63(7):1890-1899. doi: 10.1007/s10620-018-5086-4. Epub 2018 May 17.|Buss SN, Leber A, Chapin K, Fey PD, Bankowski MJ, Jones MK, Rogatcheva M, Kanack KJ, Bourzac KM. Multicenter evaluation of the BioFire FilmArray gastrointestinal panel for etiologic diagnosis of infectious gastroenteritis. J Clin Microbiol. 2015 Mar;53(3):915-25. doi: 10.1128/JCM.02674-14. Epub 2015 Jan 14.	Antibiotic Resistant Strain|Chronic Diarrhoea|Polymerase Chain Reaction NA NA NA NA NA All	NA	NA	NA	NA	NA	NA	diarrhea	NA	NA
NCT04269954	NA	NA	NA	NA	NA	NA	NA	NA	NA	NA	NA	30062617|30675757|26670082	Ding J, Zhou D, Hu Y, Elmadhoun O, Pan L, Ya J, Geng T, Wang Z, Ding Y, Ji X, Meng R. The efficacy and safety of Batroxobin in combination with anticoagulation on cerebral venous sinus thrombosis. J Thromb Thrombolysis. 2018 Oct;46(3):371-378. doi: 10.1007/s11239-018-1718-y.|Ding JY, Pan LQ, Hu YY, Rajah GB, Zhou D, Bai CB, Ya JY, Wang ZA, Jin KX, Guan JW, Ding YC, Ji XM, Meng R. Batroxobin in combination with anticoagulation may promote venous sinus recanalization in cerebral venous thrombosis: A real-world experience. CNS Neurosci Ther. 2019 May;25(5):638-646. doi: 10.1111/cns.13093. Epub 2019 Jan 23.|Yang Q, Duan J, Fan Z, Qu X, Xie Y, Nguyen C, Du X, Bi X, Li K, Ji X, Li D. Early Detection and Quantification of Cerebral Venous Thrombosis by Magnetic Resonance Black-Blood Thrombus Imaging. Stroke. 2016 Feb;47(2):404-9. doi: 10.1161/STROKEAHA.115.011369. Epub 2015 Dec 15. Erratum in: Stroke. 2016 Feb;47(2):e39.	Batroxobin|Cerebral Venous Sinus Thrombosis Batroxobin combined with low molecular weight heparin Parallel Assignment Treatment Randomized Drug All	The Efficacy and Safety of Batroxobin Combined With Anticoagulation in Cerebral Venous Sinus Thrombosis	Interventional	Not yet recruiting	Phase 4	2	60	sinus thrombosis, intracranial|thrombosis	dalteparin|tinzaparin|heparin, low-molecular-weight|heparin|batroxobin	NA
NCT04270071	NA	NA	NA	NA	NA	NA	NA	NA	NA	NA	NA	29107310|31883335|31860998|31829173|31855330|30918578|28497986|25532378	Walters MA. Management of Chronic Stable Angina. Crit Care Nurs Clin North Am. 2017 Dec;29(4):487-493. doi: 10.1016/j.cnc.2017.08.008. Epub 2017 Sep 29. Review.|Kallistratos MS, Poulimenos LE, Manolis AJ. Beta blockers, calcium channel blockers, and long-acting nitrates for patients with stable angina and low blood pressure levels: should this recommendation be reconsidered? Eur Heart J. 2020 Jan 14;41(3):479. doi: 10.1093/eurheartj/ehz900.|Chen M, Men L, Wu H, Zhong G, Ou L, Li T, Guo Y, Lin H, Zhang J, Wang D, Zhang Z. A systematic review of the effectiveness and safety of Chinese herbal medicine formula Gualou Xiebai Banxia (GLXBBX) decoction for the treatment of stable angina pectoris. Medicine (Baltimore). 2019 Dec;98(51):e18375. doi: 10.1097/MD.0000000000018375.|Li Y, Zhang L, Lv S, Wang X, Zhang J, Tian X, Zhang Y, Chen B, Liu D, Yang J, Dong P, Xu Y, Song Y, Shi J, Li L, Wang X, Han Y. Efficacy and safety of oral Guanxinshutong capsules in patients with stable angina pectoris in China: a prospective, multicenter, double-blind, placebo-controlled, randomized clinical trial. BMC Complement Altern Med. 2019 Dec 11;19(1):363. doi: 10.1186/s12906-019-2778-z.|Surveillance report 2016 - Stable angina: management (2011) NICE guideline CG126 [Internet]. London: National Institute for Health and Care Excellence (UK); 2016 Apr 3. No abstract available. Available from http://www.ncbi.nlm.nih.gov/books/NBK551066/|Yang X, He T, Han S, Zhang X, Sun Y, Xing Y, Shang H. The Role of Traditional Chinese Medicine in the Regulation of Oxidative Stress in Treating Coronary Heart Disease. Oxid Med Cell Longev. 2019 Feb 24;2019:3231424. doi: 10.1155/2019/3231424. eCollection 2019. Review.|Gong P, Li Y, Yao C, Guo H, Hwang H, Liu X, Xu Y, Wang X. Traditional Chinese Medicine on the Treatment of Coronary Heart Disease in Recent 20 Years. J Altern Complement Med. 2017 Sep;23(9):659-666. doi: 10.1089/acm.2016.0420. Epub 2017 May 12. Review.|Li GH, Jiang HY, Xie YM, Jiang JJ, Yang W, Zhao W, Zhuang Y, Wang YY. [Analysis of traditional Chinese medicine syndrome, traditional Chinese medicine and western medicine in 84 697 patients with coronary heart disease based on big data]. Zhongguo Zhong Yao Za Zhi. 2014 Sep;39(18):3462-8. Chinese.	Coronary Heart Disease|Stable Angina Yangxin Shengmai|Yangxin Shengmai placebo|nitroglycerin tablets Parallel Assignment Treatment Randomized Drug|Drug|Drug All	Efficacy and Safety of Yangxin Shengmai Granules for the Treatment of Stable Angina Pectoris	Interventional	Not yet recruiting	Phase 4	2	80	coronary artery disease|heart diseases|myocardial ischemia|angina, stable|coronary disease|angina pectoris	nitroglycerin	NA
NCT04270500	NA	NA	NA	NA	NA	NA	NA	NA	NA	NA	NA	27811855|29343246|23357886|29470704|22436836|28228123|23017624|12719744|18473397	Chen HM, Tsai CM, Wu YC, Lin KC, Lin CC. Effect of walking on circadian rhythms and sleep quality of patients with lung cancer: a randomised controlled trial. Br J Cancer. 2016 Nov 22;115(11):1304-1312. doi: 10.1038/bjc.2016.356. Epub 2016 Nov 3.|Romain B, Rohmer O, Schimchowitsch S, Hübner M, Delhorme JB, Brigand C, Rohr S, Guenot D. Influence of preoperative life satisfaction on recovery and outcomes after colorectal cancer surgery - a prospective pilot study. Health Qual Life Outcomes. 2018 Jan 17;16(1):16. doi: 10.1186/s12955-017-0824-4.|Lin KY, Shun SC, Lai YH, Liang JT, Tsauo JY. Comparison of the effects of a supervised exercise program and usual care in patients with colorectal cancer undergoing chemotherapy. Cancer Nurs. 2014 Mar-Apr;37(2):E21-9. doi: 10.1097/NCC.0b013e3182791097.|Coles T, Bennett AV, Tan X, Battaglini CL, Sanoff HK, Basch E, Jensen RE, Reeve BB. Relationship between sleep and exercise as colorectal cancer survivors transition off treatment. Support Care Cancer. 2018 Aug;26(8):2663-2673. doi: 10.1007/s00520-018-4110-8. Epub 2018 Feb 22.|Cho MH, Dodd MJ, Cooper BA, Miaskowski C. Comparisons of exercise dose and symptom severity between exercisers and nonexercisers in women during and after cancer treatment. J Pain Symptom Manage. 2012 May;43(5):842-54. doi: 10.1016/j.jpainsymman.2011.05.016. Epub 2012 Mar 19.|Brunet J, Burke S, Grocott MP, West MA, Jack S. The effects of exercise on pain, fatigue, insomnia, and health perceptions in patients with operable advanced stage rectal cancer prior to surgery: a pilot trial. BMC Cancer. 2017 Feb 23;17(1):153. doi: 10.1186/s12885-017-3130-y.|Cheville AL, Kollasch J, Vandenberg J, Shen T, Grothey A, Gamble G, Basford JR. A home-based exercise program to improve function, fatigue, and sleep quality in patients with Stage IV lung and colorectal cancer: a randomized controlled trial. J Pain Symptom Manage. 2013 May;45(5):811-21. doi: 10.1016/j.jpainsymman.2012.05.006. Epub 2012 Sep 24.|Young-McCaughan S, Mays MZ, Arzola SM, Yoder LH, Dramiga SA, Leclerc KM, Caton JR, Sheffler RL, Nowlin MU. Research and commentary: Change in exercise tolerance, activity and sleep patterns, and quality of life in patients with cancer participating in a structured exercise program. Oncol Nurs Forum. 2003 May-Jun;30(3):441-54; discussion 441-54.|Rabin C, Pinto B, Dunsiger S, Nash J, Trask P. Exercise and relaxation intervention for breast cancer survivors: feasibility, acceptability and effects. Psychooncology. 2009 Mar;18(3):258-66. doi: 10.1002/pon.1341.	Colo-rectal Cancer|Surgery Prehabilitation program Parallel Assignment Prevention Randomized Behavioral All	The Impact of Physical Exercise on Sleep in Colorectal Cancer Patients During Prehabilitation Period	Interventional	Recruiting	N/A	2	100	rectal neoplasms	NA	NA
NCT04270552	NA	NA	NA	NA	NA	NA	NA	NA	NA	NA	NA	32858239	Janeczek K, Emeryk A, Rachel M, Duma D, Zimmer Ł, Poleszak E. Polyvalent Mechanical Bacterial Lysate Administration Improves the Clinical Course of Grass Pollen-Induced Allergic Rhinitis in Children: A Randomized Controlled Trial. J Allergy Clin Immunol Pract. 2021 Jan;9(1):453-462. doi: 10.1016/j.jaip.2020.08.025. Epub 2020 Aug 26.	Allergic Rhinitis Ismigen|Placebo Parallel Assignment Treatment Randomized Drug|Drug All	Efficacy Of Bacterial Lysate In Children With Allergic Rhinitis	Interventional	Completed	Phase 3	2	76	rhinitis|rhinitis, allergic	broncho-vaxom	NA
NCT04270591	NA	NA	NA	NA	NA	NA	NA	NA	NA	NA	NA	30207593|26808342|20610543	Bray F, Ferlay J, Soerjomataram I, Siegel RL, Torre LA, Jemal A. Global cancer statistics 2018: GLOBOCAN estimates of incidence and mortality worldwide for 36 cancers in 185 countries. CA Cancer J Clin. 2018 Nov;68(6):394-424. doi: 10.3322/caac.21492. Epub 2018 Sep 12. Erratum in: CA Cancer J Clin. 2020 Jul;70(4):313.|Chen W, Zheng R, Baade PD, Zhang S, Zeng H, Bray F, Jemal A, Yu XQ, He J. Cancer statistics in China, 2015. CA Cancer J Clin. 2016 Mar-Apr;66(2):115-32. doi: 10.3322/caac.21338. Epub 2016 Jan 25.|Jemal A, Siegel R, Xu J, Ward E. Cancer statistics, 2010. CA Cancer J Clin. 2010 Sep-Oct;60(5):277-300. doi: 10.3322/caac.20073. Epub 2010 Jul 7. Erratum in: CA Cancer J Clin. 2011 Mar-Apr;61(2):133-4.	C-Met Exon 14 Mutation Glumetinib NA NA NA Drug All	NA	NA	NA	NA	NA	NA	carcinoma, non-small-cell lung	NA	NA
NCT04270708	NA	NA	NA	NA	NA	NA	NA	NA	NA	NA	NA	29701730|28455770|9060867|24532346|8632499|3706808|31447530|31292919|22704249|30982953|26814037|25246305|24823763|12472704|31862730|26936022|28347608|21318594	Baio J, Wiggins L, Christensen DL, Maenner MJ, Daniels J, Warren Z, Kurzius-Spencer M, Zahorodny W, Robinson Rosenberg C, White T, Durkin MS, Imm P, Nikolaou L, Yeargin-Allsopp M, Lee LC, Harrington R, Lopez M, Fitzgerald RT, Hewitt A, Pettygrove S, Constantino JN, Vehorn A, Shenouda J, Hall-Lande J, Van Naarden Braun K, Dowling NF. Prevalence of Autism Spectrum Disorder Among Children Aged 8 Years - Autism and Developmental Disabilities Monitoring Network, 11 Sites, United States, 2014. MMWR Surveill Summ. 2018 Apr 27;67(6):1-23. doi: 10.15585/mmwr.ss6706a1. Erratum in: MMWR Morb Mortal Wkly Rep. 2018 May 18;67(19):564. MMWR Morb Mortal Wkly Rep. 2018 Nov 16;67(45):1280.|Keller R, Basta R, Salerno L, Elia M. Autism, epilepsy, and synaptopathies: a not rare association. Neurol Sci. 2017 Aug;38(8):1353-1361. doi: 10.1007/s10072-017-2974-x. Epub 2017 Apr 28. Review.|Thoresen M, Henriksen O, Wannag E, Laegreid L. Does a sedative dose of chloral hydrate modify the EEG of children with epilepsy? Electroencephalogr Clin Neurophysiol. 1997 Feb;102(2):152-7.|Nordt SP, Rangan C, Hardmaslani M, Clark RF, Wendler C, Valente M. Pediatric chloral hydrate poisonings and death following outpatient procedural sedation. J Med Toxicol. 2014 Jun;10(2):219-22. doi: 10.1007/s13181-013-0358-z.|Sing K, Erickson T, Amitai Y, Hryhorczuk D. Chloral hydrate toxicity from oral and intravenous administration. J Toxicol Clin Toxicol. 1996;34(1):101-6.|Hirsch IA, Zauder HL. Chloral hydrate: a potential cause of arrhythmias. Anesth Analg. 1986 Jun;65(6):691-2.|Grissinger M. Chloral Hydrate: Is It Still Being Used? Are There Safer Alternatives? P T. 2019 Aug;44(8):444-459.|Kaplan E, Daka A, Weissbach A, Kraus D, Kadmon G, Milkh R, Nahum E. Triclofos Sodium for Pediatric Sedation in Non-Painful Neurodiagnostic Studies. Paediatr Drugs. 2019 Oct;21(5):371-378. doi: 10.1007/s40272-019-00346-6. Review.|Mason KP, Lubisch N, Robinson F, Roskos R, Epstein MA. Intramuscular dexmedetomidine: an effective route of sedation preserves background activity for pediatric electroencephalograms. J Pediatr. 2012 Nov;161(5):927-32. doi: 10.1016/j.jpeds.2012.05.011. Epub 2012 Jun 15.|Liu H, Sun M, Zhang J, Tian Q, Yu Q, Liu Y, Yang F, Li S, Tu S. Determination of the 90% effective dose of intranasal dexmedetomidine for sedation during electroencephalography in children. Acta Anaesthesiol Scand. 2019 Aug;63(7):847-852. doi: 10.1111/aas.13372. Epub 2019 Apr 14.|Baier NM, Mendez SS, Kimm D, Velazquez AE, Schroeder AR. Intranasal dexmedetomidine: an effective sedative agent for electroencephalogram and auditory brain response testing. Paediatr Anaesth. 2016 Mar;26(3):280-5. doi: 10.1111/pan.12851.|Gumus H, Bayram AK, Poyrazoglu HG, Canpolat DG, Per H, Canpolat M, Yildiz K, Kumandas S. Comparison of Effects of Different Dexmedetomidine and Chloral Hydrate Doses Used in Sedation on Electroencephalography in Pediatric Patients. J Child Neurol. 2015 Jul;30(8):983-8. doi: 10.1177/0883073814549582. Epub 2014 Sep 22.|Fernandes ML, Oliveira WM, Santos Mdo C, Gomez RS. Sedation for electroencephalography with dexmedetomidine or chloral hydrate: a comparative study on the qualitative and quantitative electroencephalogram pattern. J Neurosurg Anesthesiol. 2015 Jan;27(1):21-5. doi: 10.1097/ANA.0000000000000077.|Kogan A, Katz J, Efrat R, Eidelman LA. Premedication with midazolam in young children: a comparison of four routes of administration. Paediatr Anaesth. 2002 Oct;12(8):685-9.|Poonai N, Spohn J, Vandermeer B, Ali S, Bhatt M, Hendrikx S, Trottier ED, Sabhaney V, Shah A, Joubert G, Hartling L. Intranasal Dexmedetomidine for Procedural Distress in Children: A Systematic Review. Pediatrics. 2020 Jan;145(1). pii: e20191623. doi: 10.1542/peds.2019-1623.|Li BL, Zhang N, Huang JX, Qiu QQ, Tian H, Ni J, Song XR, Yuen VM, Irwin MG. A comparison of intranasal dexmedetomidine for sedation in children administered either by atomiser or by drops. Anaesthesia. 2016 May;71(5):522-8. doi: 10.1111/anae.13407. Epub 2016 Mar 3.|Xie Z, Shen W, Lin J, Xiao L, Liao M, Gan X. Sedation effects of intranasal dexmedetomidine delivered as sprays versus drops on pediatric response to venous cannulation. Am J Emerg Med. 2017 Aug;35(8):1126-1130. doi: 10.1016/j.ajem.2017.03.021. Epub 2017 Mar 18.|Iirola T, Vilo S, Manner T, Aantaa R, Lahtinen M, Scheinin M, Olkkola KT. Bioavailability of dexmedetomidine after intranasal administration. Eur J Clin Pharmacol. 2011 Aug;67(8):825-31. doi: 10.1007/s00228-011-1002-y. Epub 2011 Feb 12.	Autistic Disorder Dexmedetomidine|Triclofos 100 MG/ML Parallel Assignment Supportive Care Randomized Drug|Drug All	Intranasal Dexmedetomidine vs Oral Triclofos Sodium for EEG in Children With Autism	Interventional	Not yet recruiting	Phase 4	2	200	autistic disorder	dexmedetomidine	NA
NCT04270968	NA	NA	NA	NA	NA	NA	NA	NA	NA	NA	NA	23093823|10484856|22836591	Guru K, Manoor UK, Supe SS. A comprehensive review of head and neck cancer rehabilitation: physical therapy perspectives. Indian J Palliat Care. 2012 May;18(2):87-97. doi: 10.4103/0973-1075.100820.|Sist T, Miner M, Lema M. Characteristics of postradical neck pain syndrome: a report of 25 cases. J Pain Symptom Manage. 1999 Aug;18(2):95-102.|Bron C, Dommerholt JD. Etiology of myofascial trigger points. Curr Pain Headache Rep. 2012 Oct;16(5):439-44. doi: 10.1007/s11916-012-0289-4. Review.	Cervical Pain|Pain extra-corporeal shock wave therapy|topical none steroidal anti-inflammatory drug Parallel Assignment Treatment Randomized Device|Drug All	Shock Wave Therapy On Cervical Pain Following Neck Dissection Surgery	Interventional	Completed	N/A	2	46	neck pain	anti-inflammatory agents	NA
NCT04271033	NA	NA	NA	NA	NA	NA	NA	NA	NA	NA	NA	27180302	Musialek P, Mazurek A, Trystula M, Borratynska A, Lesniak-Sobelga A, Urbanczyk M, Banys RP, Brzychczy A, Zajdel W, Partyka L, Zmudka K, Podolec P. Novel PARADIGM in carotid revascularisation: Prospective evaluation of All-comer peRcutaneous cArotiD revascularisation in symptomatic and Increased-risk asymptomatic carotid artery stenosis using CGuard™ MicroNet-covered embolic prevention stent system. EuroIntervention. 2016 Aug 5;12(5):e658-70. doi: 10.4244/EIJY16M05_02.	Carotid Artery Diseases Carotid Artery Stenting NA NA NA Device All	NA	NA	NA	NA	NA	NA	carotid artery diseases	NA	NA
NCT04271098	NA	NA	NA	NA	NA	NA	NA	NA	NA	NA	NA	8078336|9222689|6033384|6133152|6695353|10874271|15155313|14677737|18304122|26405017	Wang MJ, Chao A, Huang CH, Tsai CH, Lin FY, Wang SS, Liu CC, Chu SH. Hyperbilirubinemia after cardiac operation. Incidence, risk factors, and clinical significance. J Thorac Cardiovasc Surg. 1994 Sep;108(3):429-36.|Michalopoulos A, Alivizatos P, Geroulanos S. Hepatic dysfunction following cardiac surgery: determinants and consequences. Hepatogastroenterology. 1997 May-Jun;44(15):779-83.|Lockey E, McIntyre N, Ross DN, Brookes E, Sturridge MF. Early jaundice after open-heart surgery. Thorax. 1967 Mar;22(2):165-9.|Collins JD, Bassendine MF, Ferner R, Blesovsky A, Murray A, Pearson DT, James OF. Incidence and prognostic importance of jaundice after cardiopulmonary bypass surgery. Lancet. 1983 May 21;1(8334):1119-23.|Chu CM, Chang CH, Liaw YF, Hsieh MJ. Jaundice after open heart surgery: a prospective study. Thorax. 1984 Jan;39(1):52-6.|Naschitz JE, Slobodin G, Lewis RJ, Zuckerman E, Yeshurun D. Heart diseases affecting the liver and liver diseases affecting the heart. Am Heart J. 2000 Jul;140(1):111-20. Review.|McSweeney ME, Garwood S, Levin J, Marino MR, Wang SX, Kardatzke D, Mangano DT, Wolman RL; Investigators of the Ischemia Research and Education Foundation; Multicenter Study of Perioperative Ischemia Research Group. Adverse gastrointestinal complications after cardiopulmonary bypass: can outcome be predicted from preoperative risk factors? Anesth Analg. 2004 Jun;98(6):1610-7, table of contents.|D'Ancona G, Baillot R, Poirier B, Dagenais F, de Ibarra JI, Bauset R, Mathieu P, Doyle D. Determinants of gastrointestinal complications in cardiac surgery. Tex Heart Inst J. 2003;30(4):280-5.|Atoui R, Ma F, Langlois Y, Morin JF. Risk factors for prolonged stay in the intensive care unit and on the ward after cardiac surgery. J Card Surg. 2008 Mar-Apr;23(2):99-106. doi: 10.1111/j.1540-8191.2007.00564.x.|Sharma P, Ananthanarayanan C, Vaidhya N, Malhotra A, Shah K, Sharma R. Hyperbilirubinemia after cardiac surgery: An observational study. Asian Cardiovasc Thorac Ann. 2015 Nov;23(9):1039-43. doi: 10.1177/0218492315607149. Epub 2015 Sep 23.	Cardiac Disease|Hepatic Impairment|Hyperbilirubinemia|Surgery Open-Heart Surgery for nine months duration|Relation between possible risk factors and hyperbilirubinemia|Follow-up period NA NA NA Procedure|Other|Other All	NA	NA	NA	NA	NA	NA	heart diseases|hyperbilirubinemia	NA	NA
NCT04271878	NA	NA	NA	NA	NA	NA	NA	NA	NA	NA	NA	30256820	Novak P. Hypocapnic cerebral hypoperfusion: A biomarker of orthostatic intolerance. PLoS One. 2018 Sep 26;13(9):e0204419. doi: 10.1371/journal.pone.0204419. eCollection 2018.	Orthostatic Intolerance|Postural Tachycardia Syndrome RespirAct™ system (Thornhill Research Inc., Toronto, Canada) NA NA NA Other All	NA	NA	NA	NA	NA	NA	orthostatic intolerance|hypercapnia|postural orthostatic tachycardia syndrome|syndrome|tachycardia	NA	NA
NCT04272060	NA	NA	NA	NA	NA	NA	NA	NA	NA	NA	NA	16053973|22261160|20028909|29571798|29627067|17846343|24255127	Raff GL, Gallagher MJ, O'Neill WW, Goldstein JA. Diagnostic accuracy of noninvasive coronary angiography using 64-slice spiral computed tomography. J Am Coll Cardiol. 2005 Aug 2;46(3):552-7.|Arbab-Zadeh A, Miller JM, Rochitte CE, Dewey M, Niinuma H, Gottlieb I, Paul N, Clouse ME, Shapiro EP, Hoe J, Lardo AC, Bush DE, de Roos A, Cox C, Brinker J, Lima JA. Diagnostic accuracy of computed tomography coronary angiography according to pre-test probability of coronary artery disease and severity of coronary arterial calcification. The CORE-64 (Coronary Artery Evaluation Using 64-Row Multidetector Computed Tomography Angiography) International Multicenter Study. J Am Coll Cardiol. 2012 Jan 24;59(4):379-87. doi: 10.1016/j.jacc.2011.06.079.|Wykrzykowska JJ, Arbab-Zadeh A, Godoy G, Miller JM, Lin S, Vavere A, Paul N, Niinuma H, Hoe J, Brinker J, Khosa F, Sarwar S, Lima J, Clouse ME. Assessment of in-stent restenosis using 64-MDCT: analysis of the CORE-64 Multicenter International Trial. AJR Am J Roentgenol. 2010 Jan;194(1):85-92. doi: 10.2214/AJR.09.2652.|Takagi H, Tanaka R, Nagata K, Ninomiya R, Arakita K, Schuijf JD, Yoshioka K. Diagnostic performance of coronary CT angiography with ultra-high-resolution CT: Comparison with invasive coronary angiography. Eur J Radiol. 2018 Apr;101:30-37. doi: 10.1016/j.ejrad.2018.01.030. Epub 2018 Feb 1.|Tanaka R, Yoshioka K, Takagi H, Schuijf JD, Arakita K. Novel developments in non-invasive imaging of peripheral arterial disease with CT: experience with state-of-the-art, ultra-high-resolution CT and subtraction imaging. Clin Radiol. 2019 Jan;74(1):51-58. doi: 10.1016/j.crad.2018.03.002. Epub 2018 Apr 5. Review.|Einstein AJ, Moser KW, Thompson RC, Cerqueira MD, Henzlova MJ. Radiation dose to patients from cardiac diagnostic imaging. Circulation. 2007 Sep 11;116(11):1290-305. Review.|Rochitte CE, George RT, Chen MY, Arbab-Zadeh A, Dewey M, Miller JM, Niinuma H, Yoshioka K, Kitagawa K, Nakamori S, Laham R, Vavere AL, Cerci RJ, Mehra VC, Nomura C, Kofoed KF, Jinzaki M, Kuribayashi S, de Roos A, Laule M, Tan SY, Hoe J, Paul N, Rybicki FJ, Brinker JA, Arai AE, Cox C, Clouse ME, Di Carli MF, Lima JA. Computed tomography angiography and perfusion to assess coronary artery stenosis causing perfusion defects by single photon emission computed tomography: the CORE320 study. Eur Heart J. 2014 May;35(17):1120-30. doi: 10.1093/eurheartj/eht488. Epub 2013 Nov 19.	Coronary Artery Disease CT angiography|Invasive coronary angiography NA NA NA Diagnostic Test|Diagnostic Test All	Ultra-high-resolution CT vs. Conventional Angiography for Detecting Coronary Heart Disease	Interventional	Recruiting	N/A	2	43	myocardial ischemia|coronary disease|coronary artery disease	NA	NA
NCT04272372	NA	NA	NA	NA	NA	NA	NA	NA	NA	NA	NA	31815082|30333315|20027220	Forte AJ, Boczar D, Huayllani MT, Lu X, McLaughlin SA. Pharmacotherapy Agents in Lymphedema Treatment: A Systematic Review. Cureus. 2019 Dec 5;11(12):e6300. doi: 10.7759/cureus.6300. Review.|Rockson SG, Tian W, Jiang X, Kuznetsova T, Haddad F, Zampell J, Mehrara B, Sampson JP, Roche L, Kim J, Nicolls MR. Pilot studies demonstrate the potential benefits of antiinflammatory therapy in human lymphedema. JCI Insight. 2018 Oct 18;3(20). pii: 123775. doi: 10.1172/jci.insight.123775.|Nakamura K, Radhakrishnan K, Wong YM, Rockson SG. Anti-inflammatory pharmacotherapy with ketoprofen ameliorates experimental lymphatic vascular insufficiency in mice. PLoS One. 2009 Dec 21;4(12):e8380. doi: 10.1371/journal.pone.0008380.	Breast Cancer Lymphedema Ketoprofen NA NA NA Drug Female	NA	NA	NA	NA	NA	NA	breast cancer lymphedema|lymphedema	ketoprofen	NA
NCT04272996	NA	NA	NA	NA	NA	NA	NA	NA	NA	NA	NA	28935548|30418606|29019449|30798265	Sahyouni R, Goshtasbi K, Mahmoodi A, Tran DK, Chen JW. Chronic Subdural Hematoma: A Historical and Clinical Perspective. World Neurosurg. 2017 Dec;108:948-953. doi: 10.1016/j.wneu.2017.09.064. Epub 2017 Sep 19. Review.|Link TW, Boddu S, Paine SM, Kamel H, Knopman J. Middle Meningeal Artery Embolization for Chronic Subdural Hematoma: A Series of 60 Cases. Neurosurgery. 2019 Dec 1;85(6):801-807. doi: 10.1093/neuros/nyy521.|Ban SP, Hwang G, Byoun HS, Kim T, Lee SU, Bang JS, Han JH, Kim CY, Kwon OK, Oh CW. Middle Meningeal Artery Embolization for Chronic Subdural Hematoma. Radiology. 2018 Mar;286(3):992-999. doi: 10.1148/radiol.2017170053. Epub 2017 Oct 10.|Fiorella D, Arthur AS. Middle meningeal artery embolization for the management of chronic subdural hematoma. J Neurointerv Surg. 2019 Sep;11(9):912-915. doi: 10.1136/neurintsurg-2019-014730. Epub 2019 Feb 23. Review.	Chronic SDH and the Efficacy of Embolization Craniotomy only|Craniotomy + Endovascular embolization of the middle meningeal vessels Parallel Assignment Treatment Randomized Procedure|Procedure All	Endovascular Embolization for Chronic Subdural Hematomas Following Surgical Evacuation	Interventional	Not yet recruiting	N/A	2	60	hematoma, subdural, chronic|hematoma|hematoma, subdural	NA	NA
NCT04273295	NA	NA	NA	NA	NA	NA	NA	NA	NA	NA	NA	21382575|16678566|15289770|15479678|18534221|11986017|15730338|21520798|15895308|19217105	Mugie SM, Benninga MA, Di Lorenzo C. Epidemiology of constipation in children and adults: a systematic review. Best Pract Res Clin Gastroenterol. 2011 Feb;25(1):3-18. doi: 10.1016/j.bpg.2010.12.010. Review.|Rasquin A, Di Lorenzo C, Forbes D, Guiraldes E, Hyams JS, Staiano A, Walker LS. Childhood functional gastrointestinal disorders: child/adolescent. Gastroenterology. 2006 Apr;130(5):1527-37.|Voskuijl WP, Heijmans J, Heijmans HS, Taminiau JA, Benninga MA. Use of Rome II criteria in childhood defecation disorders: applicability in clinical and research practice. J Pediatr. 2004 Aug;145(2):213-7. Review.|Voskuijl W, de Lorijn F, Verwijs W, Hogeman P, Heijmans J, Mäkel W, Taminiau J, Benninga M. PEG 3350 (Transipeg) versus lactulose in the treatment of childhood functional constipation: a double blind, randomised, controlled, multicentre trial. Gut. 2004 Nov;53(11):1590-4.|Nurko S, Youssef NN, Sabri M, Langseder A, McGowan J, Cleveland M, Di Lorenzo C. PEG3350 in the treatment of childhood constipation: a multicenter, double-blinded, placebo-controlled trial. J Pediatr. 2008 Aug;153(2):254-61, 261.e1. doi: 10.1016/j.jpeds.2008.01.039. Epub 2008 Mar 19.|Le Blanc-Louvry I, Costaglioli B, Boulon C, Leroi AM, Ducrotte P. Does mechanical massage of the abdominal wall after colectomy reduce postoperative pain and shorten the duration of ileus? Results of a randomized study. J Gastrointest Surg. 2002 Jan-Feb;6(1):43-9.|Weerapong P, Hume PA, Kolt GS. The mechanisms of massage and effects on performance, muscle recovery and injury prevention. Sports Med. 2005;35(3):235-56. Review.|McClurg D, Lowe-Strong A. Does abdominal massage relieve constipation? Nurs Times. 2011 Mar 29-Apr 4;107(12):20-2. Review.|Liu Z, Sakakibara R, Odaka T, Uchiyama T, Yamamoto T, Ito T, Hattori T. Mechanism of abdominal massage for difficult defecation in a patient with myelopathy (HAM/TSP). J Neurol. 2005 Oct;252(10):1280-2. Epub 2005 May 20.|Lämås K, Lindholm L, Stenlund H, Engström B, Jacobsson C. Effects of abdominal massage in management of constipation--a randomized controlled trial. Int J Nurs Stud. 2009 Jun;46(6):759-67. doi: 10.1016/j.ijnurstu.2009.01.007. Epub 2009 Feb 12.	Massage Abdominal massage Parallel Assignment Treatment Randomized Other All	Massage With Senna-based Laxatives Versus Senna-based Laxatives in Managing Overflow Retentive Stool Incontinence	Interventional	Completed	N/A	2	50	fecal incontinence	NA	NA
NCT04273347	NA	NA	NA	NA	NA	NA	NA	NA	NA	NA	NA	29093266|24583537	Torossian F, Guerton B, Anginot A, Alexander KA, Desterke C, Soave S, Tseng HW, Arouche N, Boutin L, Kulina I, Salga M, Jose B, Pettit AR, Clay D, Rochet N, Vlachos E, Genet G, Debaud C, Denormandie P, Genet F, Sims NA, Banzet S, Levesque JP, Lataillade JJ, Le Bousse-Kerdilès MC. Macrophage-derived oncostatin M contributes to human and mouse neurogenic heterotopic ossifications. JCI Insight. 2017 Nov 2;2(21). pii: 96034. doi: 10.1172/jci.insight.96034.|Reznik JE, Biros E, Marshall R, Jelbart M, Milanese S, Gordon S, Galea MP. Prevalence and risk-factors of neurogenic heterotopic ossification in traumatic spinal cord and traumatic brain injured patients admitted to specialised units in Australia. J Musculoskelet Neuronal Interact. 2014 Mar;14(1):19-28.	Injury, Brain, Traumatic|Spinal Cord Injuries standard of care for patient with brain trauma and spinal cord injury NA NA NA Other All	NA	NA	NA	NA	NA	NA	wounds and injuries|brain injuries|brain injuries, traumatic|spinal cord injuries	NA	NA
NCT04273529	NA	NA	NA	NA	NA	NA	NA	NA	NA	NA	NA	15057291	Bartlett JB, Dredge K, Dalgleish AG. The evolution of thalidomide and its IMiD derivatives as anticancer agents. Nat Rev Cancer. 2004 Apr;4(4):314-22. doi: 10.1038/nrc1323. Review.	COVID-19 Thalidomide thalidomide|placebo Parallel Assignment Treatment Randomized Drug|Drug All	The Efficacy and Safety of Thalidomide in the Adjuvant Treatment of Moderate New Coronavirus (COVID-19) Pneumonia	Interventional	Not yet recruiting	Phase 2	2	100	pneumonia	thalidomide	NA
NCT04275271	NA	NA	NA	NA	NA	NA	NA	NA	NA	NA	NA	29085888|17665742	Griewatz J, Simon M, Lammerding-Koeppel M. Competency-based teacher training: A systematic revision of a proven programme in medical didactics. GMS J Med Educ. 2017 Oct 16;34(4):Doc44. doi: 10.3205/zma001121. eCollection 2017.|Defebvre MM, Pavageau M, Chrétien A, Carron F, Vanlacken V. [Evaluation of health education training in a French region]. Sante Publique. 2007 Jan-Feb;19(1):39-51. French.	Performance Educational intervention Parallel Assignment Prevention Randomized Behavioral Male	The Effect of Skill Centered Intervention Based on IMB Model on Promoting Teachers' Professional Competence in Teaching Sexuality Health.	Interventional	Not yet recruiting	N/A	2	56	NA	NA	NA
NCT04275505	NA	NA	NA	NA	NA	NA	NA	NA	NA	NA	NA	NA	1.Özçete Z.A, On A.Y. : Ulnar sinir tuzak nöropatileri. TürkFiz Tıp Rehab Derg. 56; 190-5, 2010 2. Robertson C, Saratsiotis J. A review of compressive ulnar neuropathy at the elbow. J Manipulative Physiol Ther 2005;28:345. 3. Piligian G, Herbert R, Hearns M, Dropkin J, Landsbergis P, Cherniack M. Evaluation and management of chronic workrelated musculoskeletal disorders of the distal upper extremity. Am J Ind Med 2000;37:75-93. 4. Sailer SM. The role of splinting and rehabilitation in the treatment of carpal and cubital tunnel syndromes. Hand Clin 1996;12:223-41. 5. Seror P. Nocturnal orthosis: a new treatment of compression of the ulnar nerve at the elbow. 30 cases. Rev Neurol (Paris). 1994 Oct;150(10):721-7. 6. Hong CZ, Long HA, Kanakamedala RV, Chang YM, Yates L. Splinting and local steroid injection for the treatment of ulnar neuropathy at the elbow: clinical and electrophysiological evaluation. Arch Phys Med Rehabil 1996;77:573-7. 7. Frasca G, Maggi L, Padua L, Ferrara PE, Granata G, Minciotti I, Marzetti E, Specchia A, Ronconi G, Rabini A, Bertolini C, Piazzini DB. Short-term effects of local microwave hyperthermia on pain and function in patients with mild to moderate carpal tunnel syndrome: a double blind randomized sham-controlled trial. Clin Rehabil. 2011 Dec;25(12):1109-18. Epub 2011 Sep 21. 8. Svernlöv B, Larsson M, Rehn K, Adolfsson L. Conservative treatment of the cubital tunnel syndrome. J Hand Surg Eur Vol 2009;34:201. 9. Zlowodzki M, Chan S, Bhandari M, et al. Anterior transposition compared with simple decompression for treatment of cubital tunnel syndrome. A meta-analysis of randomized, controlled trials. J Bone Joint Surg Am. 2007;89(12):2591-2598. 10. Gay JR, Love JG. Diagnosis and treatment of tardy paralysis of the ulnar nerve; based on a study of 100 cases. J Bone Joint Surg Am. 1947;29(4):1087-1097. 11. Jeffrey R. Basford, G. David Baxter. Therapeutic Physical Agents. Walter R. Frontera, Joel A. DeLisa( Eds.). Physical Medicine & Rehabilitation. 5. ed. Philadelphia: Lippincott Williams & Wilkins;2010 :1698-1700 12. Campbell WW. Guidelines in electrodiagnostic medicine. Practice parameter for electrodiagnostic studies in ulnar neuropathy at the elbow. Muscle Nerve Suppl 1999;8:S171-205. [Abstract] 13.Svernlöv B, Larsson M, Rehn K, Adolfsson L. Conservative treatment of the cubital tunnel syndrome. J Hand Surg Eur Vol 2009; 34:201. 14. Nakamichi K, Tachibana S, Ida M, Yamamoto S (2009) Patient education for the treatment of ulnar neuropathy at the elbow. Arch Phys Med Rehabil 90:1839-1845 15. Ozkan FU, Saygı EK, Senol S, Kapcı S, Aydeniz B, Aktas I, Gozke E. New treatment alternatives in the ulnar neuropathy at the elbow: ultrasound and low-level laser therapy. Acta Neurol Belg DOI 10.1007/s13760-014-0377-9 16. Incebiyik S, Boyaci A, Tutoglu A. Short-term effectiveness of short-wave diathermy treatment on pain, clinical symptoms, and hand function in patients with mild or moderate idiopathic carpal tunnel syndrome. J Back Musculoskelet Rehabil. 2014 Jul 24. [Epub ahead of print]	Ulnar Nerve Entrapment at Elbow shortwave diathermy treatment|placebo shortwave diathermy treatment Parallel Assignment Treatment Randomized Other|Other All	Efficacy of Shortwave Diathermy in Ulnar Nerve Entrapment on the Elbow	Interventional	Completed	N/A	2	76	ulnar nerve compression syndromes|nerve compression syndromes	NA	NA
NCT04276025	NA	NA	NA	NA	NA	NA	NA	NA	NA	NA	NA	25900186	Pyka T, Bundschuh RA, Andratschke N, Mayer B, Specht HM, Papp L, Zsótér N, Essler M. Textural features in pre-treatment [F18]-FDG-PET/CT are correlated with risk of local recurrence and disease-specific survival in early stage NSCLC patients receiving primary stereotactic radiation therapy. Radiat Oncol. 2015 Apr 22;10:100. doi: 10.1186/s13014-015-0407-7.	NSCLC Clinical routine F18-FDG-PET/CT, molecular pathology and clinical outcome NA NA NA Other All	NA	NA	NA	NA	NA	NA	NA	fluorodeoxyglucose f18	NA
NCT04276129	NA	NA	NA	NA	NA	NA	NA	NA	NA	NA	NA	25473038|15659033|19854029|30045979|28005267|28646601|30405935|6938525|19027770|10632519	Eming SA, Martin P, Tomic-Canic M. Wound repair and regeneration: mechanisms, signaling, and translation. Sci Transl Med. 2014 Dec 3;6(265):265sr6. doi: 10.1126/scitranslmed.3009337. Review.|Warburton G, Nares S, Angelov N, Brahim JS, Dionne RA, Wahl SM. Transcriptional events in a clinical model of oral mucosal tissue injury and repair. Wound Repair Regen. 2005 Jan-Feb;13(1):19-26.|Mak K, Manji A, Gallant-Behm C, Wiebe C, Hart DA, Larjava H, Häkkinen L. Scarless healing of oral mucosa is characterized by faster resolution of inflammation and control of myofibroblast action compared to skin wounds in the red Duroc pig model. J Dermatol Sci. 2009 Dec;56(3):168-80. doi: 10.1016/j.jdermsci.2009.09.005. Epub 2009 Oct 24.|Iglesias-Bartolome R, Uchiyama A, Molinolo AA, Abusleme L, Brooks SR, Callejas-Valera JL, Edwards D, Doci C, Asselin-Labat ML, Onaitis MW, Moutsopoulos NM, Gutkind JS, Morasso MI. Transcriptional signature primes human oral mucosa for rapid wound healing. Sci Transl Med. 2018 Jul 25;10(451). pii: eaap8798. doi: 10.1126/scitranslmed.aap8798.|Wang Y, Tatakis DN. Human gingiva transcriptome during wound healing. J Clin Periodontol. 2017 Apr;44(4):394-402. doi: 10.1111/jcpe.12669. Epub 2017 Feb 11.|Vescarelli E, Pilloni A, Dominici F, Pontecorvi P, Angeloni A, Polimeni A, Ceccarelli S, Marchese C. Autophagy activation is required for myofibroblast differentiation during healing of oral mucosa. J Clin Periodontol. 2017 Oct;44(10):1039-1050. doi: 10.1111/jcpe.12767. Epub 2017 Aug 25.|Marini L, Rojas MA, Sahrmann P, Aghazada R, Pilloni A. Early Wound Healing Score: a system to evaluate the early healing of periodontal soft tissue wounds. J Periodontal Implant Sci. 2018 Oct 24;48(5):274-283. doi: 10.5051/jpis.2018.48.5.274. eCollection 2018 Oct.|Bassetti C, Kallenberger A. Influence of chlorhexidine rinsing on the healing of oral mucosa and osseous lesions. J Clin Periodontol. 1980 Dec;7(6):443-56.|Faria G, Cardoso CR, Larson RE, Silva JS, Rossi MA. Chlorhexidine-induced apoptosis or necrosis in L929 fibroblasts: A role for endoplasmic reticulum stress. Toxicol Appl Pharmacol. 2009 Jan 15;234(2):256-65. doi: 10.1016/j.taap.2008.10.012. Epub 2008 Nov 6.|Mariotti AJ, Rumpf DA. Chlorhexidine-induced changes to human gingival fibroblast collagen and non-collagen protein production. J Periodontol. 1999 Dec;70(12):1443-8.	Chlorhexidine Adverse Reaction|Oral Soft Tissue Conditions|Wound Heal|Wound Surgical periodontal surgery + 24 hr buccal attached gingiva (G) biopsy|post-surgical CHX mouth-rinses indication Parallel Assignment Basic Science Randomized Procedure|Other All	Early Healing of Oral Soft Tissues: a Clinical and Biomolecular Analysis. Part II	Interventional	Completed	N/A	2	3	wounds and injuries	NA	NA
NCT04276571	NA	NA	NA	NA	NA	NA	NA	NA	NA	NA	NA	30618953	Biffi E, Costantini C, Ceccarelli SB, Cesareo A, Marzocchi GM, Nobile M, Molteni M, Crippa A. Gait Pattern and Motor Performance During Discrete Gait Perturbation in Children With Autism Spectrum Disorders. Front Psychol. 2018 Dec 11;9:2530. doi: 10.3389/fpsyg.2018.02530. eCollection 2018.	Autism Spectrum Disorder exergames with GRAIL virtual immersive reality environment Parallel Assignment Treatment Randomized Device All	EMPATIA@Lecco- Balance Rehabilitation of Autistic Children With Virtual rEality	Interventional	Recruiting	N/A	2	20	autism spectrum disorder	NA	NA
NCT04276831	NA	NA	NA	NA	NA	NA	NA	NA	NA	NA	NA	22409804|15025596|9496201|16792615|22695007	Xue FS, Wang Q, Liao X, Yuan YJ. Cardiovascular intubation responses with Airway Scope and Macintosh laryngoscope. Anaesthesia. 2012 Apr;67(4):434-5; author reply 435-6. doi: 10.1111/j.1365-2044.2012.07071_1.x.|Randell T. Haemodynamic responses to intubation: what more do we have to know? Acta Anaesthesiol Scand. 2004 Apr;48(4):393-5.|Shimoda O, Ikuta Y, Isayama S, Sakamoto M, Terasaki H. Skin vasomotor reflex induced by laryngoscopy: comparison of the McCoy and Macintosh blades. Br J Anaesth. 1997 Dec;79(6):714-8.|Bilgin H, Bozkurt M. Tracheal intubation using the ILMA, C-Trach or McCoy laryngoscope in patients with simulated cervical spine injury. Anaesthesia. 2006 Jul;61(7):685-91.|Noppens RR, Geimer S, Eisel N, David M, Piepho T. Endotracheal intubation using the C-MAC® video laryngoscope or the Macintosh laryngoscope: a prospective, comparative study in the ICU. Crit Care. 2012 Jun 13;16(3):R103. doi: 10.1186/cc11384.	Surgery Laryngoscope McCoy|Laryngoscope Macintosh Parallel Assignment Other Randomized Device|Device All	Comparison Between Laryngoscope McCoy With Macintosh	Interventional	Completed	N/A	2	82	NA	NA	NA
NCT04277065	NA	NA	NA	NA	NA	NA	NA	NA	NA	NA	NA	24622763	Ikeda T, Toshima T, Harimoto N, Yamashita Y, Ikegami T, Yoshizumi T, Soejima Y, Shirabe K, Maehara Y. Laparoscopic liver resection in the semiprone position for tumors in the anterosuperior and posterior segments, using a novel dual-handling technique and bipolar irrigation system. Surg Endosc. 2014 Aug;28(8):2484-92. doi: 10.1007/s00464-014-3469-y. Epub 2014 Mar 13.	Laparoscopic Liver Resection|Tourniquet|Vascular Occlusion BULLDOG ,A Useful Vascular Occlusion Tourniquet In Laparoscopic Liver Resection|cotton tourniquet Parallel Assignment Prevention Randomized Procedure|Procedure All	Bulldog vs. Cotton Tourniquet in Laparoscopic Hepatectomy for Patients	Interventional	Not yet recruiting	N/A	2	88	NA	NA	NA
NCT04277195	NA	NA	NA	NA	NA	NA	NA	NA	NA	NA	NA	27312051	Abdel-Fatah TMA, Agarwal D, Liu DX, Russell R, Rueda OM, Liu K, Xu B, Moseley PM, Green AR, Pockley AG, Rees RC, Caldas C, Ellis IO, Ball GR, Chan SYT. SPAG5 as a prognostic biomarker and chemotherapy sensitivity predictor in breast cancer: a retrospective, integrated genomic, transcriptomic, and protein analysis. Lancet Oncol. 2016 Jul;17(7):1004-1018. doi: 10.1016/S1470-2045(16)00174-1. Epub 2016 Jun 14.	Breast Cancer SPAG5 Assay NA NA NA Diagnostic Test Female	NA	NA	NA	NA	NA	NA	breast neoplasms	NA	NA
NCT04277221	NA	NA	NA	NA	NA	NA	NA	NA	NA	NA	NA	21715171	Chang CN, Huang YC, Yang DM, Kikuta K, Wei KJ, Kubota T, Yang WK. A phase I/II clinical trial investigating the adverse and therapeutic effects of a postoperative autologous dendritic cell tumor vaccine in patients with malignant glioma. J Clin Neurosci. 2011 Aug;18(8):1048-54. doi: 10.1016/j.jocn.2010.11.034. Epub 2011 Jun 28.	Glioblastoma Multiforme Autologous Dendritic Cell/Tumor Antigen, ADCTA Parallel Assignment Treatment Randomized Biological All	ADCTA for Adjuvant Immunotherapy in Standard Treatment of Recurrent Glioblastoma Multiforme (GBM)	Interventional	Recruiting	Phase 3	2	118	glioblastoma	NA	NA
NCT04277650	NA	NA	NA	NA	NA	NA	NA	NA	NA	NA	NA	32886536	Hong JC, Eclov NCW, Dalal NH, Thomas SM, Stephens SJ, Malicki M, Shields S, Cobb A, Mowery YM, Niedzwiecki D, Tenenbaum JD, Palta M. System for High-Intensity Evaluation During Radiation Therapy (SHIELD-RT): A Prospective Randomized Study of Machine Learning-Directed Clinical Evaluations During Radiation and Chemoradiation. J Clin Oncol. 2020 Nov 1;38(31):3652-3661. doi: 10.1200/JCO.20.01688. Epub 2020 Sep 4.	Chemotherapeutic Toxicity|Radiation Therapy Complication Machine learning algorithm Parallel Assignment Supportive Care Randomized Other All	System for High-Intensity Evaluation During Radiotherapy	Interventional	Completed	N/A	2	311	NA	NA	NA
NCT04277676	NA	NA	NA	NA	NA	NA	NA	NA	NA	NA	NA	3741515|2287948|9699158|11092795|11014340|12465137|14667565|14613558|18687270|18687278|30716536	Altman R, Asch E, Bloch D, Bole G, Borenstein D, Brandt K, Christy W, Cooke TD, Greenwald R, Hochberg M, et al. Development of criteria for the classification and reporting of osteoarthritis. Classification of osteoarthritis of the knee. Diagnostic and Therapeutic Criteria Committee of the American Rheumatism Association. Arthritis Rheum. 1986 Aug;29(8):1039-49.|Felson DT. The epidemiology of knee osteoarthritis: results from the Framingham Osteoarthritis Study. Semin Arthritis Rheum. 1990 Dec;20(3 Suppl 1):42-50.|Roos EM, Roos HP, Lohmander LS, Ekdahl C, Beynnon BD. Knee Injury and Osteoarthritis Outcome Score (KOOS)--development of a self-administered outcome measure. J Orthop Sports Phys Ther. 1998 Aug;28(2):88-96.|Scott DL, Garrood T. Quality of life measures: use and abuse. Baillieres Best Pract Res Clin Rheumatol. 2000 Dec;14(4):663-87. Review.|Recommendations for the medical management of osteoarthritis of the hip and knee: 2000 update. American College of Rheumatology Subcommittee on Osteoarthritis Guidelines. Arthritis Rheum. 2000 Sep;43(9):1905-15.|Bellamy N. WOMAC: a 20-year experiential review of a patient-centered self-reported health status questionnaire. J Rheumatol. 2002 Dec;29(12):2473-6. Review.|Faucher M, Poiraudeau S, Lefevre-Colau MM, Rannou F, Fermanian J, Revel M. Assessment of the test-retest reliability and construct validity of a modified Lequesne index in knee osteoarthritis. Joint Bone Spine. 2003 Dec;70(6):521-5.|Roos EM, Lohmander LS. The Knee injury and Osteoarthritis Outcome Score (KOOS): from joint injury to osteoarthritis. Health Qual Life Outcomes. 2003 Nov 3;1:64. Review.|Zhang Y, Jordan JM. Epidemiology of osteoarthritis. Rheum Dis Clin North Am. 2008 Aug;34(3):515-29. doi: 10.1016/j.rdc.2008.05.007. Review.|Hunter DJ, Lo GH. The management of osteoarthritis: an overview and call to appropriate conservative treatment. Rheum Dis Clin North Am. 2008 Aug;34(3):689-712. doi: 10.1016/j.rdc.2008.05.008. Review.|Gandek B, Roos EM, Franklin PD, Ware JE Jr. A 12-item short form of the Knee injury and Osteoarthritis Outcome Score (KOOS-12): tests of reliability, validity and responsiveness. Osteoarthritis Cartilage. 2019 May;27(5):762-770. doi: 10.1016/j.joca.2019.01.011. Epub 2019 Feb 1.	Osteo Arthritis Knee NA NA NA NA NA All	NA	NA	NA	NA	NA	NA	knee injuries|osteoarthritis|osteoarthritis, knee	NA	NA
NCT04277832	NA	NA	NA	NA	NA	NA	NA	NA	NA	NA	NA	29116441	Duruöz MT, Şanal Toprak C, Ulutatar F. Validation of the Toronto Psoriatic Arthritis Screen II (TOPAS II) questionnaire in a Turkish population. Rheumatol Int. 2018 Feb;38(2):255-259. doi: 10.1007/s00296-017-3871-6. Epub 2017 Nov 7.	Psoriasis|Psoriatic Arthritis Questionary NA NA NA Diagnostic Test All	NA	NA	NA	NA	NA	NA	arthritis|arthritis, psoriatic|psoriasis	NA	NA
NCT04278456	NA	NA	NA	NA	NA	NA	NA	NA	NA	NA	NA	24835540|24015137|26697084	Andersen LP, Werner MU, Rosenberg J, Gögenur I. A systematic review of peri-operative melatonin. Anaesthesia. 2014 Oct;69(10):1163-71. doi: 10.1111/anae.12717. Epub 2014 May 19. Review.|Maitra S, Baidya DK, Khanna P. Melatonin in perioperative medicine: Current perspective. Saudi J Anaesth. 2013 Jul;7(3):315-21. doi: 10.4103/1658-354X.115316. Review.|Dianatkhah M, Ghaeli P, Hajhossein Talasaz A, Karimi A, Salehiomran A, Bina P, Jalali A, Ghaffary S, Shahmansouri N, Vejdani S. Evaluating the Potential Effect of Melatonin on the post-Cardiac Surgery Sleep Disorder. J Tehran Heart Cent. 2015 Jul 3;10(3):122-8.	Melatonin|Postpartum Depression postpartum depression NA NA NA Behavioral Female	NA	NA	NA	NA	NA	NA	depression|depression, postpartum|depressive disorder	NA	NA
NCT04279132	NA	NA	NA	NA	NA	NA	NA	NA	NA	NA	NA	25838586|31306716|NA	Goswami U, Babbar S, Tiwari S. Comparative evaluation of the effects of propofol and sevoflurane on cognitive function and memory in patients undergoing laparoscopic cholecystectomy: A randomised prospective study. Indian J Anaesth. 2015 Mar;59(3):150-5. doi: 10.4103/0019-5049.153036.|Luescher T, Mueller J, Isenschmid C, Kalt J, Rasiah R, Tondorf T, Gamp M, Becker C, Sutter R, Tisljar K, Schuetz P, Marsch S, Hunziker S. Neuron-specific enolase (NSE) improves clinical risk scores for prediction of neurological outcome and death in cardiac arrest patients: Results from a prospective trial. Resuscitation. 2019 Sep;142:50-60. doi: 10.1016/j.resuscitation.2019.07.003. Epub 2019 Jul 12.|Baysalman HB, Oğuz G, Açıkgöz G, Aksakal FN, Ünver SJJotTA, Dergisi ICS-JTAvR. Total İntravenöz ve Desfluran Anestezilerinin Erken Derlenme ve Kognitif Fonksiyonlara Etkileri. 2011;39(1).	MINI MENTAL STATE EXAMINATION TEST|NEURON SPECIFIC ENOLASE|Postoperative Cognitive Dysfunction POSTOPERATIVE COGNITIVE DYSFUNCTION NA NA NA Behavioral All	NA	NA	NA	NA	NA	NA	cognitive dysfunction	NA	NA
NCT04279210	NA	NA	NA	NA	NA	NA	NA	NA	NA	NA	NA	30803873|19937315|18799443|9083302|19541423|28673602|22972395|27063081|25900058	Billecocq S, Bo K, Dumoulin C, Aigon A, Amarenco G, Bakker E, Cornillet-Bernard M, Crétinon S, Deffieux X, Lartigues G, Loobuick M, Steenstrup B, de Tayrac R. [An International Urogynecological Association (IUGA)/International Continence Society (ICS) joint report on the terminology for the conservative and non-pharmacological management of female pelvic floor dysfunction]. Prog Urol. 2019 Mar;29(4):183-208. doi: 10.1016/j.purol.2018.12.010. Epub 2019 Feb 23. Review. French.|Haylen BT, de Ridder D, Freeman RM, Swift SE, Berghmans B, Lee J, Monga A, Petri E, Rizk DE, Sand PK, Schaer GN. An International Urogynecological Association (IUGA)/International Continence Society (ICS) joint report on the terminology for female pelvic floor dysfunction. Int Urogynecol J. 2010 Jan;21(1):5-26. doi: 10.1007/s00192-009-0976-9. Epub 2009 Nov 25. Review.|Nygaard I, Barber MD, Burgio KL, Kenton K, Meikle S, Schaffer J, Spino C, Whitehead WE, Wu J, Brody DJ; Pelvic Floor Disorders Network. Prevalence of symptomatic pelvic floor disorders in US women. JAMA. 2008 Sep 17;300(11):1311-6. doi: 10.1001/jama.300.11.1311.|Olsen AL, Smith VJ, Bergstrom JO, Colling JC, Clark AL. Epidemiology of surgically managed pelvic organ prolapse and urinary incontinence. Obstet Gynecol. 1997 Apr;89(4):501-6.|Pallua N, Wolter T, Markowicz M. Platelet-rich plasma in burns. Burns. 2010 Feb;36(1):4-8. doi: 10.1016/j.burns.2009.05.002. Epub 2009 Jun 21. Review.|Chrysanthopoulou EL, Pergialiotis V, Perrea D, Κourkoulis S, Verikokos C, Doumouchtsis SK. Platelet rich plasma as a minimally invasive approach to uterine prolapse. Med Hypotheses. 2017 Jul;104:97-100. doi: 10.1016/j.mehy.2017.05.018. Epub 2017 May 25.|Shirvan MK, Alamdari DH, Mahboub MD, Ghanadi A, Rahimi HR, Seifalian AM. A novel cell therapy for stress urinary incontinence, short-term outcome. Neurourol Urodyn. 2013 Apr;32(4):377-82. doi: 10.1002/nau.22301. Epub 2012 Sep 12.|Nikolopoulos KI, Pergialiotis V, Perrea D, Doumouchtsis SK. Restoration of the pubourethral ligament with platelet rich plasma for the treatment of stress urinary incontinence. Med Hypotheses. 2016 May;90:29-31. doi: 10.1016/j.mehy.2016.02.019. Epub 2016 Mar 2. Review.|Medel S, Alarab M, Kufaishi H, Drutz H, Shynlova O. Attachment of Primary Vaginal Fibroblasts to Absorbable and Nonabsorbable Implant Materials Coated With Platelet-Rich Plasma: Potential Application in Pelvic Organ Prolapse Surgery. Female Pelvic Med Reconstr Surg. 2015 Jul-Aug;21(4):190-7. doi: 10.1097/SPV.0000000000000178.	Stress Urinary Incontinence Platelet-rich plasma NA NA NA Device Female	NA	NA	NA	NA	NA	NA	urinary incontinence, stress|enuresis|urinary incontinence	NA	NA
NCT04279275	NA	NA	NA	NA	NA	NA	NA	NA	NA	NA	NA	29417072|25885722|24567807	Singh T, Sharma S, Banerjee B, Garg S. Knowledge regarding anesthesiologist and anesthesiology among patients and attendants attending a rural hospital of New Delhi. J Educ Health Promot. 2018 Jan 10;7:12. doi: 10.4103/jehp.jehp_52_17. eCollection 2018.|Jindal P, Khurana G, Bharadwaj A, Mallik S, Oberoi D. Current understanding of the literate versus illiterate patient's knowledge about anesthesiologists: A comparative study. Anesth Essays Res. 2013 Jan-Apr;7(1):58-64. doi: 10.4103/0259-1162.113994.|Lee JJ, Lee NH, Park CM, Hong SJ, Kong MH, Lee KH, Yon JH, Song SO. Public awareness about the specialty of anesthesiology and the role of anesthesiologists: a national survey. Korean J Anesthesiol. 2014 Jan;66(1):12-7. doi: 10.4097/kjae.2014.66.1.12. Epub 2014 Jan 28.	Anaesthesiology|Knowledge SURVEY NA NA NA Other All	NA	NA	NA	NA	NA	NA	NA	NA	NA
NCT04279353	NA	NA	NA	NA	NA	NA	NA	NA	NA	NA	NA	22180163|11020740|30093191|25314285|27692469	Gurman GM, Klein M, Weksler N. Professional stress in anesthesiology: a review. J Clin Monit Comput. 2012 Aug;26(4):329-35. doi: 10.1007/s10877-011-9328-7. Epub 2011 Dec 17. Review.|Alexander BH, Checkoway H, Nagahama SI, Domino KB. Cause-specific mortality risks of anesthesiologists. Anesthesiology. 2000 Oct;93(4):922-30.|De Hert S. Burnout Among Anesthesiologists: It׳s Time for Action! J Cardiothorac Vasc Anesth. 2018 Dec;32(6):2467-2468. doi: 10.1053/j.jvca.2018.06.010. Epub 2018 Jun 19.|Hutchinson TA, Haase S, French S, McFarlane TA. Stress, Burnout and Coping among Emergency Physicians at a Major Hospital in Kingston, Jamaica. West Indian Med J. 2014 Jun;63(3):262-6. doi: 10.7727/wimj.2013.330. Epub 2014 Jun 12.|West CP, Dyrbye LN, Erwin PJ, Shanafelt TD. Interventions to prevent and reduce physician burnout: a systematic review and meta-analysis. Lancet. 2016 Nov 5;388(10057):2272-2281. doi: 10.1016/S0140-6736(16)31279-X. Epub 2016 Sep 28. Review.	Anesthesiology and Intensive Therapy Residents at the Faculty of Medicine, University of Indonesia Mindfulness Based Intervention NA NA NA Other All	NA	NA	NA	NA	NA	NA	NA	NA	NA
NCT04279509	NA	NA	NA	NA	NA	NA	NA	NA	NA	NA	NA	25877891	Jones S, Anagnostou V, Lytle K, Parpart-Li S, Nesselbush M, Riley DR, Shukla M, Chesnick B, Kadan M, Papp E, Galens KG, Murphy D, Zhang T, Kann L, Sausen M, Angiuoli SV, Diaz LA Jr, Velculescu VE. Personalized genomic analyses for cancer mutation discovery and interpretation. Sci Transl Med. 2015 Apr 15;7(283):283ra53. doi: 10.1126/scitranslmed.aaa7161.	Colorectal Cancer|Epithelial Ovarian Cancer|HNSCC|Organoids Tumor Core Biopsy|Blood sampling NA NA NA Procedure|Procedure All	NA	NA	NA	NA	NA	NA	carcinoma, ovarian epithelial	NA	NA
NCT04279626	NA	NA	NA	NA	NA	NA	NA	NA	NA	NA	NA	31181399|11214143|20440899|20576473|21345435|27327965	Lee D, Lee JR, Suh CS, Kim SH. A systematic review and meta-analysis comparing single port laparoscopic myomectomy with conventional laparoscopic myomectomy. Eur J Obstet Gynecol Reprod Biol. 2019 Aug;239:52-59. doi: 10.1016/j.ejogrb.2019.06.001. Epub 2019 Jun 3.|Stewart EA. Uterine fibroids. Lancet. 2001 Jan 27;357(9252):293-8. Review.|Chang WC, Huang SC, Sheu BC. Advances in gynecological laparoscopic surgery. J Formos Med Assoc. 2010 Apr;109(4):245-7.|Kim YW, Park BJ, Ro DY, Kim TE. Single-port laparoscopic myomectomy using a new single-port transumbilical morcellation system: initial clinical study. J Minim Invasive Gynecol. 2010 Sep-Oct;17(5):587-92. doi: 10.1016/j.jmig.2010.04.009. Epub 2010 Jun 23.|Munro MG, Critchley HO, Broder MS, Fraser IS; FIGO Working Group on Menstrual Disorders. FIGO classification system (PALM-COEIN) for causes of abnormal uterine bleeding in nongravid women of reproductive age. Int J Gynaecol Obstet. 2011 Apr;113(1):3-13. doi: 10.1016/j.ijgo.2010.11.011. Epub 2011 Feb 22.|Huang PS, Sheu BC, Huang SC, Chang WC. Intraligamental Myomectomy Strategy Using Laparoscopy. J Minim Invasive Gynecol. 2016 Sep-Oct;23(6):954-61. doi: 10.1016/j.jmig.2016.06.007. Epub 2016 Jun 18.	Uterine Myoma LETS-M NA NA NA Procedure Female	NA	NA	NA	NA	NA	NA	leiomyoma|myofibroma	NA	NA
NCT04280289	NA	NA	NA	NA	NA	NA	NA	NA	NA	NA	NA	29114823|NA|31313338|26724101|28538134|29540584|31052254|31212965|31152723|29701252|NA|31161980|NA|30250864|30791225|30687209|NA|20204561|27179600|21749363|30100226|30374683|30921490|26800377|29262425	Bonn-Miller MO, Loflin MJE, Thomas BF, Marcu JP, Hyke T, Vandrey R. Labeling Accuracy of Cannabidiol Extracts Sold Online. JAMA. 2017 Nov 7;318(17):1708-1709. doi: 10.1001/jama.2017.11909.|Borchardt D. Hemp cannabis product sales projected to hit $1 billion in 3 years. Forbes 2017, August, 23.|Carvalho RK, Andersen ML, Mazaro-Costa R. The effects of cannabidiol on male reproductive system: A literature review. J Appl Toxicol. 2020 Jan;40(1):132-150. doi: 10.1002/jat.3831. Epub 2019 Jul 17. Review.|Devinsky O, Marsh E, Friedman D, Thiele E, Laux L, Sullivan J, Miller I, Flamini R, Wilfong A, Filloux F, Wong M, Tilton N, Bruno P, Bluvstein J, Hedlund J, Kamens R, Maclean J, Nangia S, Singhal NS, Wilson CA, Patel A, Cilio MR. Cannabidiol in patients with treatment-resistant epilepsy: an open-label interventional trial. Lancet Neurol. 2016 Mar;15(3):270-8. doi: 10.1016/S1474-4422(15)00379-8. Epub 2015 Dec 24. Erratum in: Lancet Neurol. 2016 Apr;15(4):352.|Devinsky O, Cross JH, Laux L, Marsh E, Miller I, Nabbout R, Scheffer IE, Thiele EA, Wright S; Cannabidiol in Dravet Syndrome Study Group. Trial of Cannabidiol for Drug-Resistant Seizures in the Dravet Syndrome. N Engl J Med. 2017 May 25;376(21):2011-2020. doi: 10.1056/NEJMoa1611618.|Devinsky O, Patel AD, Thiele EA, Wong MH, Appleton R, Harden CL, Greenwood S, Morrison G, Sommerville K; GWPCARE1 Part A Study Group. Randomized, dose-ranging safety trial of cannabidiol in Dravet syndrome. Neurology. 2018 Apr 3;90(14):e1204-e1211. doi: 10.1212/WNL.0000000000005254. Epub 2018 Mar 14.|Ewing LE, Skinner CM, Quick CM, Kennon-McGill S, McGill MR, Walker LA, ElSohly MA, Gurley BJ, Koturbash I. Hepatotoxicity of a Cannabidiol-Rich Cannabis Extract in the Mouse Model. Molecules. 2019 Apr 30;24(9). pii: E1694. doi: 10.3390/molecules24091694.|Ewing LE, McGill MR, Yee EU, Quick CM, Skinner CM, Kennon-McGill S, Clemens M, Vazquez JH, McCullough SS, Williams DK, Kutanzi KR, Walker LA, ElSohly MA, James LP, Gurley BJ, Koturbash I. Paradoxical Patterns of Sinusoidal Obstruction Syndrome-Like Liver Injury in Aged Female CD-1 Mice Triggered by Cannabidiol-Rich Cannabis Extract and Acetaminophen Co-Administration. Molecules. 2019 Jun 17;24(12). pii: E2256. doi: 10.3390/molecules24122256.|Foster BC, Abramovici H, Harris CS. Cannabis and Cannabinoids: Kinetics and Interactions. Am J Med. 2019 Nov;132(11):1266-1270. doi: 10.1016/j.amjmed.2019.05.017. Epub 2019 May 30. Review.|Grof CPL. Cannabis, from plant to pill. Br J Clin Pharmacol. 2018 Nov;84(11):2463-2467. doi: 10.1111/bcp.13618. Epub 2018 May 24. Review.|(Harvey et al; Ujvary and Hanus; Jiang et al; Huestis, etc.1999): CBD is a potent inhibitor of CYP450 isozymes, primarily CYP2C and CYP3A isoforms, in in vitro and animal models|Huestis MA, Solimini R, Pichini S, Pacifici R, Carlier J, Busardò FP. Cannabidiol Adverse Effects and Toxicity. Curr Neuropharmacol. 2019;17(10):974-989. doi: 10.2174/1570159X17666190603171901. Review.|H.R.2 - Agriculture Improvement Act of 2018, Public Law No: 115-334, Dec. 20, 2018.|McCoy B, Wang L, Zak M, Al-Mehmadi S, Kabir N, Alhadid K, McDonald K, Zhang G, Sharma R, Whitney R, Sinopoli K, Snead OC 3rd. A prospective open-label trial of a CBD/THC cannabis oil in dravet syndrome. Ann Clin Transl Neurol. 2018 Aug 1;5(9):1077-1088. doi: 10.1002/acn3.621. eCollection 2018 Sep.|Morrison G, Crockett J, Blakey G, Sommerville K. A Phase 1, Open-Label, Pharmacokinetic Trial to Investigate Possible Drug-Drug Interactions Between Clobazam, Stiripentol, or Valproate and Cannabidiol in Healthy Subjects. Clin Pharmacol Drug Dev. 2019 Nov;8(8):1009-1031. doi: 10.1002/cpdd.665. Epub 2019 Feb 21.|Pamplona FA, da Silva LR, Coan AC. Corrigendum: Potential Clinical Benefits of CBD-Rich Cannabis Extracts Over Purified CBD in Treatment-Resistant Epilepsy: Observational Data Meta-analysis. Front Neurol. 2019 Jan 10;9:1050. doi: 10.3389/fneur.2018.01050. eCollection 2018.|"Personal statement from principal investigator, Dr. John Ingram, Dept. of Pediatrics, University of Mississippi Medical Center on his experience with ""Cannabidiol (CBD) Cannabis Extract Oral Solution for Drug Resistant Pediatric Epilepsy (Compassionate Use),"" April 18, 2018."|Purohit V, Rapaka R, Shurtleff D. Role of cannabinoids in the development of fatty liver (steatosis). AAPS J. 2010 Jun;12(2):233-7. doi: 10.1208/s12248-010-9178-0. Epub 2010 Mar 5. Review.|Russo EB. Beyond Cannabis: Plants and the Endocannabinoid System. Trends Pharmacol Sci. 2016 Jul;37(7):594-605. doi: 10.1016/j.tips.2016.04.005. Epub 2016 May 11. Review.|Russo EB. Taming THC: potential cannabis synergy and phytocannabinoid-terpenoid entourage effects. Br J Pharmacol. 2011 Aug;163(7):1344-64. doi: 10.1111/j.1476-5381.2011.01238.x. Review.|Szaflarski JP, Bebin EM, Cutter G, DeWolfe J, Dure LS, Gaston TE, Kankirawatana P, Liu Y, Singh R, Standaert DG, Thomas AE, Ver Hoef LW; UAB CBD Program. Cannabidiol improves frequency and severity of seizures and reduces adverse events in an open-label add-on prospective study. Epilepsy Behav. 2018 Oct;87:131-136. doi: 10.1016/j.yebeh.2018.07.020. Epub 2018 Aug 9.|Taylor L, Gidal B, Blakey G, Tayo B, Morrison G. A Phase I, Randomized, Double-Blind, Placebo-Controlled, Single Ascending Dose, Multiple Dose, and Food Effect Trial of the Safety, Tolerability and Pharmacokinetics of Highly Purified Cannabidiol in Healthy Subjects. CNS Drugs. 2018 Nov;32(11):1053-1067. doi: 10.1007/s40263-018-0578-5. Erratum in: CNS Drugs. 2019 Apr;33(4):397.|Taylor L, Crockett J, Tayo B, Morrison G. A Phase 1, Open-Label, Parallel-Group, Single-Dose Trial of the Pharmacokinetics and Safety of Cannabidiol (CBD) in Subjects With Mild to Severe Hepatic Impairment. J Clin Pharmacol. 2019 Aug;59(8):1110-1119. doi: 10.1002/jcph.1412. Epub 2019 Mar 28.|Tzadok M, Uliel-Siboni S, Linder I, Kramer U, Epstein O, Menascu S, Nissenkorn A, Yosef OB, Hyman E, Granot D, Dor M, Lerman-Sagie T, Ben-Zeev B. CBD-enriched medical cannabis for intractable pediatric epilepsy: The current Israeli experience. Seizure. 2016 Feb;35:41-4. doi: 10.1016/j.seizure.2016.01.004. Epub 2016 Jan 6.|Wang YH, Avula B, ElSohly MA, Radwan MM, Wang M, Wanas AS, Mehmedic Z, Khan IA. Quantitative Determination of Δ9-THC, CBG, CBD, Their Acid Precursors and Five Other Neutral Cannabinoids by UHPLC-UV-MS. Planta Med. 2018 Mar;84(4):260-266. doi: 10.1055/s-0043-124873. Epub 2017 Dec 20.	Epilepsy cannabidiol extract NA NA NA Drug All	NA	NA	NA	NA	NA	NA	epilepsy	epidiolex	NA
NCT04280536	NA	NA	NA	NA	NA	NA	NA	NA	NA	NA	NA	30627694|12473512	Caswell-Jin JL, Plevritis SK, Tian L, Cadham CJ, Xu C, Stout NK, Sledge GW, Mandelblatt JS, Kurian AW. Change in Survival in Metastatic Breast Cancer with Treatment Advances: Meta-Analysis and Systematic Review. JNCI Cancer Spectr. 2018 Nov;2(4):pky062. doi: 10.1093/jncics/pky062. Epub 2018 Dec 24.|Crown J, Diéras V, Kaufmann M, von Minckwitz G, Kaye S, Leonard R, Marty M, Misset JL, Osterwalder B, Piccart M. Chemotherapy for metastatic breast cancer-report of a European expert panel. Lancet Oncol. 2002 Dec;3(12):719-27. Review.	Breast Cancer Cohort A|Cohort B NA NA NA Drug|Drug All	Phase II Study of FTD/TPI (Lonsurf) in Metastatic Breast Cancers With or Without Prior Exposure to Fluoropyrimidines (LONBRECA)	Interventional	Recruiting	Phase 1/Phase 2	2	86	breast neoplasms	trifluridine	NA
NCT04281160	NA	NA	NA	NA	NA	NA	NA	NA	NA	NA	NA	21387374|26944709	Polman CH, Reingold SC, Banwell B, Clanet M, Cohen JA, Filippi M, Fujihara K, Havrdova E, Hutchinson M, Kappos L, Lublin FD, Montalban X, O'Connor P, Sandberg-Wollheim M, Thompson AJ, Waubant E, Weinshenker B, Wolinsky JS. Diagnostic criteria for multiple sclerosis: 2010 revisions to the McDonald criteria. Ann Neurol. 2011 Feb;69(2):292-302. doi: 10.1002/ana.22366.|Sebastião E, Sandroff BM, Learmonth YC, Motl RW. Validity of the Timed Up and Go Test as a Measure of Functional Mobility in Persons With Multiple Sclerosis. Arch Phys Med Rehabil. 2016 Jul;97(7):1072-7. doi: 10.1016/j.apmr.2015.12.031. Epub 2016 Mar 2.	Multiple Sclerosis BeCare Mobile App NA NA NA Device All	NA	NA	NA	NA	NA	NA	multiple sclerosis	NA	NA
NCT04281329	NA	NA	NA	NA	NA	NA	NA	NA	NA	NA	NA	25727106|24066158	Akoum N, Wilber D, Hindricks G, Jais P, Cates J, Marchlinski F, Kholmovski E, Burgon N, Hu N, Mont L, Deneke T, Duytschaever M, Neumann T, Mansour M, Mahnkopf C, Hutchinson M, Herweg B, Daoud E, Wissner E, Brachmann J, Marrouche NF. MRI Assessment of Ablation-Induced Scarring in Atrial Fibrillation: Analysis from the DECAAF Study. J Cardiovasc Electrophysiol. 2015 May;26(5):473-80. doi: 10.1111/jce.12650. Epub 2015 Apr 23.|Chao TF, Hung CL, Tsao HM, Lin YJ, Yun CH, Lai YH, Chang SL, Lo LW, Hu YF, Tuan TC, Chang HY, Kuo JY, Yeh HI, Wu TJ, Hsieh MH, Yu WC, Chen SA. Epicardial adipose tissue thickness and ablation outcome of atrial fibrillation. PLoS One. 2013 Sep 16;8(9):e74926. doi: 10.1371/journal.pone.0074926. eCollection 2013.	Atrial Fibrillation Magnetic resonance imaging NA NA NA Procedure All	NA	NA	NA	NA	NA	NA	atrial fibrillation	NA	NA
NCT04281394	NA	NA	NA	NA	NA	NA	NA	NA	NA	NA	NA	30616685	Kang MG, Yun SJ, Shin HI, Kim E, Lee HH, Oh BM, Seo HG. Effects of robot-assisted gait training in patients with Parkinson's disease: study protocol for a randomized controlled trial. Trials. 2019 Jan 7;20(1):15. doi: 10.1186/s13063-018-3123-4. Erratum in: Trials. 2020 May 27;21(1):438.	Burns|Gait Disorder, Sensorimotor Robot assisted gait training|conventional gait training Parallel Assignment Treatment Randomized Device|Other All	Effects of Robot-assisted Gait Training in Patients Burn Injury on Lower Extremity	Interventional	Completed	N/A	2	28	burns|gait disorders, neurologic	NA	NA
NCT04281511	NA	NA	NA	NA	NA	NA	NA	NA	NA	NA	NA	18992248|24301456|26784908|16638857|26025324	Farrell JJ, Elsaleh H, Garcia M, Lai R, Ammar A, Regine WF, Abrams R, Benson AB, Macdonald J, Cass CE, Dicker AP, Mackey JR. Human equilibrative nucleoside transporter 1 levels predict response to gemcitabine in patients with pancreatic cancer. Gastroenterology. 2009 Jan;136(1):187-95. doi: 10.1053/j.gastro.2008.09.067. Epub 2008 Oct 7.|Greenhalf W, Ghaneh P, Neoptolemos JP, Palmer DH, Cox TF, Lamb RF, Garner E, Campbell F, Mackey JR, Costello E, Moore MJ, Valle JW, McDonald AC, Carter R, Tebbutt NC, Goldstein D, Shannon J, Dervenis C, Glimelius B, Deakin M, Charnley RM, Lacaine F, Scarfe AG, Middleton MR, Anthoney A, Halloran CM, Mayerle J, Oláh A, Jackson R, Rawcliffe CL, Scarpa A, Bassi C, Büchler MW; European Study Group for Pancreatic Cancer. Pancreatic cancer hENT1 expression and survival from gemcitabine in patients from the ESPAC-3 trial. J Natl Cancer Inst. 2014 Jan;106(1):djt347. doi: 10.1093/jnci/djt347. Epub 2013 Dec 3.|Yamada R, Mizuno S, Uchida K, Yoneda M, Kanayama K, Inoue H, Murata Y, Kuriyama N, Kishiwada M, Usui M, Ii N, Tsuboi J, Tano S, Hamada Y, Tanaka K, Horiki N, Ogura T, Shiraishi T, Takei Y, Katayama N, Isaji S. Human Equilibrative Nucleoside Transporter 1 Expression in Endoscopic Ultrasonography-Guided Fine-Needle Aspiration Biopsy Samples Is a Strong Predictor of Clinical Response and Survival in the Patients With Pancreatic Ductal Adenocarcinoma Undergoing Gemcitabine-Based Chemoradiotherapy. Pancreas. 2016 May-Jun;45(5):761-71. doi: 10.1097/MPA.0000000000000597.|Sebastiani V, Ricci F, Rubio-Viqueira B, Kulesza P, Yeo CJ, Hidalgo M, Klein A, Laheru D, Iacobuzio-Donahue CA. Immunohistochemical and genetic evaluation of deoxycytidine kinase in pancreatic cancer: relationship to molecular mechanisms of gemcitabine resistance and survival. Clin Cancer Res. 2006 Apr 15;12(8):2492-7. Erratum in: Clin Cancer Res. 2007 Jul 15;13(14):4313. Rubio-Viquiera, Belen [corrected to Rubio-Viqueira, Belen].|Capello M, Lee M, Wang H, Babel I, Katz MH, Fleming JB, Maitra A, Wang H, Tian W, Taguchi A, Hanash SM. Carboxylesterase 2 as a Determinant of Response to Irinotecan and Neoadjuvant FOLFIRINOX Therapy in Pancreatic Ductal Adenocarcinoma. J Natl Cancer Inst. 2015 May 29;107(8). pii: djv132. doi: 10.1093/jnci/djv132. Print 2015 Aug.	Pancreatic Cancer NA NA NA NA NA All	NA	NA	NA	NA	NA	NA	pancreatic neoplasms	NA	NA
NCT04282291	NA	NA	NA	NA	NA	NA	NA	NA	NA	NA	NA	25896736|29789137	Fernández Martín MT, López Álvarez S, Mozo Herrera G, Platero Burgos JJ. [Ultrasound-guided cutaneous intercostal branches nerves block: A good analgesic alternative for gallbladder open surgery]. Rev Esp Anestesiol Reanim. 2015 Dec;62(10):580-4. doi: 10.1016/j.redar.2015.02.011. Epub 2015 Apr 17. Review. Spanish.|Fernández Martín MT, López Álvarez S, Pérez Herrero MA. Serratus-intercostal interfascial block as an opioid-saving strategy in supra-umbilical open surgery. Rev Esp Anestesiol Reanim. 2018 Oct;65(8):456-460. doi: 10.1016/j.redar.2018.03.007. Epub 2018 May 20. English, Spanish.	Abdominal Injury|Analgesia|Local Anaesthetic|Postoperative Pain fascial block as postoperative analgesia|Morphine|PCA CADD Smith Medical pumps NA NA NA Procedure|Drug|Device All	NA	NA	NA	NA	NA	NA	abdominal injuries	morphine	NA
NCT04282434	NA	NA	NA	NA	NA	NA	NA	NA	NA	NA	NA	30727752	Napoli C, Benincasa G, Loscalzo J. Epigenetic Inheritance Underlying Pulmonary Arterial Hypertension. Arterioscler Thromb Vasc Biol. 2019 Apr;39(4):653-664. doi: 10.1161/ATVBAHA.118.312262. Review.	To identify epigenetic-sensitive modifications and novel biomarkers linked to pathogenesis of pulmonary arterial hypertension (PAH), we will perform the first study analyzing differentially-methylated regions (DMRs) in circulating T cells (CD04+ and CD08+) isolated from peripheral blood of patients undergoing right heart catheterization. Moreover, we will perform RNA deep sequencing on lung tissue biopsies to validate if DNA methylation signatures in circulating T cells could reflect perturbations of gene expression in lung tissues.	Pulmonary Arterial Hypertension|Pulmonary Arterial Remodeling	NA	NA	NA	NA	NA	All	Inclusion Criteria: NA NA NA NA NA NA familial primary pulmonary hypertension|vascular remodeling|hypertension NA NA NCT04282889 NA NA NA NA NA NA NA NA NA NA NA 3896028|26656899|26044665 Kang YG, Martin DJ, Marquez J, Lewis JH, Bontempo FA, Shaw BW Jr, Starzl TE, Winter PM. Intraoperative changes in blood coagulation and thrombelastographic monitoring in liver transplantation. Anesth Analg. 1985 Sep;64(9):888-96.|Durila M. Nonactivated thromboelastometry able to detect fibrinolysis in contrast to activated methods (EXTEM, INTEM) in a bleeding patient. Blood Coagul Fibrinolysis. 2016 Oct;27(7):828-830.|Meesters MI, Koch A, Kuiper G, Zacharowski K, Boer C. Instability of the non-activated rotational thromboelastometry assay (NATEM) in citrate stored blood. Thromb Res. 2015 Aug;136(2):481-3. doi: 10.1016/j.thromres.2015.05.026. Epub 2015 May 27.	Coagulation in Liver Transplantation	NA	NA	NA	NA	NA	All	NA NA NA NA NA NA NA NA NA NCT04282902 NA NA NA NA NA NA NA NA NA NA NA 31762329|30219058|30975118|29532550 Dewage SNV, Organ L, Koumoundouros E, Derseh HB, Perera KUE, Samuel CS, Stent AW, Snibson KJ. The efficacy of pirfenidone in a sheep model of pulmonary fibrosis. Exp Lung Res. 2019 Nov - Dec;45(9-10):310-322. doi: 10.1080/01902148.2019.1695019. Epub 2019 Nov 25.|Lehmann M, Buhl L, Alsafadi HN, Klee S, Hermann S, Mutze K, Ota C, Lindner M, Behr J, Hilgendorff A, Wagner DE, Königshoff M. Differential effects of Nintedanib and Pirfenidone on lung alveolar epithelial cell function in ex vivo murine and human lung tissue cultures of pulmonary fibrosis. Respir Res. 2018 Sep 15;19(1):175. doi: 10.1186/s12931-018-0876-y.|Ikeda S, Sekine A, Baba T, Katano T, Tabata E, Shintani R, Sadoyama S, Yamakawa H, Oda T, Okuda R, Kitamura H, Iwasawa T, Takemura T, Ogura T. Negative impact of anorexia and weight loss during prior pirfenidone administration on subsequent nintedanib treatment in patients with idiopathic pulmonary fibrosis. BMC Pulm Med. 2019 Apr 11;19(1):78. doi: 10.1186/s12890-019-0841-7.|Epstein Shochet G, Wollin L, Shitrit D. Fibroblast-matrix interplay: Nintedanib and pirfenidone modulate the effect of IPF fibroblast-conditioned matrix on normal fibroblast phenotype. Respirology. 2018 Aug;23(8):756-763. doi: 10.1111/resp.13287. Epub 2018 Mar 12.	Novel Coronavirus Pneumonia|Pirfenidone|Pneumonia	pirfenidone	Parallel Assignment	Treatment	Randomized	Drug	All	A Study to Evaluate the Efficacy and Safety of Pirfenidone With Novel Coronavirus Infection Interventional Recruiting Phase 3 2 294 severe acute respiratory syndrome|pneumonia|coronavirus infections pirfenidone NA NCT04283851 NA NA NA NA NA NA NA NA NA NA NA 28857907 Jozwiak M, Depret F, Teboul JL, Alphonsine JE, Lai C, Richard C, Monnet X. Predicting Fluid Responsiveness in Critically Ill Patients by Using Combined End-Expiratory and End-Inspiratory Occlusions With Echocardiography. Crit Care Med. 2017 Nov;45(11):e1131-e1138. doi: 10.1097/CCM.0000000000002704.	Hypotension|Hypovolemia|Surgery	testing functional haemodynamic parameters for preload assessment	NA	NA	NA	Diagnostic Test	All	NA NA NA NA NA NA hypotension|hypovolemia NA NA NCT04284150 NA NA NA NA NA NA NA NA NA NA NA 29025197|31168973|30170229|31671483|22613357|27654700 Alabed S, Sabouni A, Providencia R, Atallah E, Qintar M, Chico TJ. Adenosine versus intravenous calcium channel antagonists for supraventricular tachycardia. Cochrane Database Syst Rev. 2017 Oct 12;10:CD005154. doi: 10.1002/14651858.CD005154.pub4. Review.|Zhu SJ, Wang KR, Zhang XX, Zhu SM. Relationship between genetic variation in the α(2A)-adrenergic receptor and the cardiovascular effects of dexmedetomidine in the Chinese Han population. J Zhejiang Univ Sci B. 2019 Jul;20(7):598-604. doi: 10.1631/jzus.B1800647.|Black N, D'Souza A, Wang Y, Piggins H, Dobrzynski H, Morris G, Boyett MR. Circadian rhythm of cardiac electrophysiology, arrhythmogenesis, and the underlying mechanisms. Heart Rhythm. 2019 Feb;16(2):298-307. doi: 10.1016/j.hrthm.2018.08.026. Epub 2018 Aug 29. Review.|Jung W, Jang KI, Lee SH. Heart and Brain Interaction of Psychiatric Illness: A Review Focused on Heart Rate Variability, Cognitive Function, and Quantitative Electroencephalography. Clin Psychopharmacol Neurosci. 2019 Nov 20;17(4):459-474. doi: 10.9758/cpn.2019.17.4.459.|Chrysostomou C, Morell VO, Wearden P, Sanchez-de-Toledo J, Jooste EH, Beerman L. Dexmedetomidine: therapeutic use for the termination of reentrant supraventricular tachycardia. Congenit Heart Dis. 2013 Jan-Feb;8(1):48-56. doi: 10.1111/j.1747-0803.2012.00669.x. Epub 2012 May 22.|Liu X, Zhang K, Wang W, Xie G, Fang X. Dexmedetomidine sedation reduces atrial fibrillation after cardiac surgery compared to propofol: a randomized controlled trial. Crit Care. 2016 Sep 21;20(1):298.	Perioperative Period	Dexmedetomidine; Midazolam;	NA	NA	NA	Drug	All	NA NA NA NA NA NA tachycardia, supraventricular|tachycardia midazolam|dexmedetomidine NA NCT04284579 NA NA NA NA NA NA NA NA NA NA NA 15385009|29109638|25623378|16013684|9989340 Schwartz D, Connelly NR, Gutta S, Freeman K, Gibson C. Early intravenous cannulation in children during sevoflurane induction. Paediatr Anaesth. 2004 Oct;14(10):820-4.|Kumar KR, Sinha R, Chandiran R, Pandey RK, Darlong V, Chandralekha. Evaluation of optimum time for intravenous cannulation after sevoflurane induction of anesthesia in different pediatric age groups. J Anaesthesiol Clin Pharmacol. 2017 Jul-Sep;33(3):371-374. doi: 10.4103/joacp.JOACP_58_16.|Kilicaslan A, Gök F, Erol A, Okesli S, Sarkilar G, Otelcioglu Ş. Response to Makkar and Singh's comment on our article 'Determination of optimum time for intravenous cannulation after induction with sevoflurane and nitrous oxide in children premedicated with midazolam'. Paediatr Anaesth. 2015 Mar;25(3):328-9. doi: 10.1111/pan.12611.|Whalen FX, Bacon DR, Smith HM. Inhaled anesthetics: an historical overview. Best Pract Res Clin Anaesthesiol. 2005 Sep;19(3):323-30. Review.|Behne M, Wilke HJ, Harder S. Clinical pharmacokinetics of sevoflurane. Clin Pharmacokinet. 1999 Jan;36(1):13-26. Review.	Movement After Intravenous Cannulation	IV cannula	NA	NA	NA	Device	All	NA NA NA NA NA NA NA NA NA NCT04285502 NA NA NA NA NA NA NA NA NA NA NA 32044017 Weston M, Soyer P, Barral M, Dohan A, Pierre S, Rabei R, Garcia-Reyes K, Kohi MP. Role of Interventional Procedures in Obstetrics and Gynecology. Radiol Clin North Am. 2020 Mar;58(2):445-462. doi: 10.1016/j.rcl.2019.11.006. Review.	TOTAL ABDOMINAL HYSTERECTOMY	SURGICAL DRAIN	Parallel Assignment	Treatment	Randomized	Procedure	Female	Comparison of Postoperative Drain Insertion Versus No Drain Insertion In Total Laparoscopic Hysterectomy Interventional Recruiting N/A 2 100 NA NA NA NCT04286204 NA NA NA NA NA NA NA NA NA NA NA 29386200|22502917|23665155|22080629|18406037|25382803|24585468|17442479|29152687|17468118|28059603|29522830|21531067 Benjamin EJ, Virani SS, Callaway CW, Chamberlain AM, Chang AR, Cheng S, Chiuve SE, Cushman M, Delling FN, Deo R, de Ferranti SD, Ferguson JF, Fornage M, Gillespie C, Isasi CR, Jiménez MC, Jordan LC, Judd SE, Lackland D, Lichtman JH, Lisabeth L, Liu S, Longenecker CT, Lutsey PL, Mackey JS, Matchar DB, Matsushita K, Mussolino ME, Nasir K, O'Flaherty M, Palaniappan LP, Pandey A, Pandey DK, Reeves MJ, Ritchey MD, Rodriguez CJ, Roth GA, Rosamond WD, Sampson UKA, Satou GM, Shah SH, Spartano NL, Tirschwell DL, Tsao CW, Voeks JH, Willey JZ, Wilkins JT, Wu JH, Alger HM, Wong SS, Muntner P; American Heart Association Council on Epidemiology and Prevention Statistics Committee and Stroke Statistics Subcommittee. Heart Disease and Stroke Statistics-2018 Update: A Report From the American Heart Association. Circulation. 2018 Mar 20;137(12):e67-e492. doi: 10.1161/CIR.0000000000000558. Epub 2018 Jan 31. Review. Erratum in: Circulation. 2018 Mar 20;137(12 ):e493.|Meissner TM, Kloppe C, Hanefeld C. Basic life support skills of high school students before and after cardiopulmonary resuscitation training: a longitudinal investigation. Scand J Trauma Resusc Emerg Med. 2012 Apr 14;20:31. doi: 10.1186/1757-7241-20-31.|Li Q, Zhou RH, Liu J, Lin J, Ma EL, Liang P, Shi TW, Fang LQ, Xiao H. Pre-training evaluation and feedback improved skills retention of basic life support in medical students. Resuscitation. 2013 Sep;84(9):1274-8. doi: 10.1016/j.resuscitation.2013.04.017. Epub 2013 May 9.|Blewer AL, Leary M, Esposito EC, Gonzalez M, Riegel B, Bobrow BJ, Abella BS. Continuous chest compression cardiopulmonary resuscitation training promotes rescuer self-confidence and increased secondary training: a hospital-based randomized controlled trial*. Crit Care Med. 2012 Mar;40(3):787-92. doi: 10.1097/CCM.0b013e318236f2ca.|Smith KK, Gilcreast D, Pierce K. Evaluation of staff's retention of ACLS and BLS skills. Resuscitation. 2008 Jul;78(1):59-65. doi: 10.1016/j.resuscitation.2008.02.007. Epub 2008 Apr 10.|de Ruijter PA, Biersteker HA, Biert J, van Goor H, Tan EC. Retention of first aid and basic life support skills in undergraduate medical students. Med Educ Online. 2014 Nov 6;19:24841. doi: 10.3402/meo.v19.24841. eCollection 2014.|Pande S, Pande S, Parate V, Pande S, Sukhsohale N. Evaluation of retention of knowledge and skills imparted to first-year medical students through basic life support training. Adv Physiol Educ. 2014 Mar;38(1):42-5. doi: 10.1152/advan.00102.2013.|Einspruch EL, Lynch B, Aufderheide TP, Nichol G, Becker L. Retention of CPR skills learned in a traditional AHA Heartsaver course versus 30-min video self-training: a controlled randomized study. Resuscitation. 2007 Sep;74(3):476-86. Epub 2007 Apr 17.|Girish M, Rawekar A, Jose S, Chaudhari U, Nanoti G. Utility of Low Fidelity Manikins for Learning High Quality Chest Compressions. Indian J Pediatr. 2018 Mar;85(3):184-188. doi: 10.1007/s12098-017-2473-3. Epub 2017 Nov 20.|Jones I, Whitfield R, Colquhoun M, Chamberlain D, Vetter N, Newcombe R. At what age can schoolchildren provide effective chest compressions? An observational study from the Heartstart UK schools training programme. BMJ. 2007 Jun 9;334(7605):1201. Epub 2007 Apr 27.|Boet S, Bould MD, Pigford AA, Rössler B, Nambyiah P, Li Q, Bunting A, Schebesta K. Retention of Basic Life Support in Laypeople: Mastery Learning vs. Time-based Education. Prehosp Emerg Care. 2017 May-Jun;21(3):362-377. doi: 10.1080/10903127.2016.1258096. Epub 2017 Jan 6.|Pedersen TH, Kasper N, Roman H, Egloff M, Marx D, Abegglen S, Greif R. Self-learning basic life support: A randomised controlled trial on learning conditions. Resuscitation. 2018 May;126:147-153. doi: 10.1016/j.resuscitation.2018.02.031. Epub 2018 Mar 6.|Kanstad BK, Nilsen SA, Fredriksen K. CPR knowledge and attitude to performing bystander CPR among secondary school students in Norway. Resuscitation. 2011 Aug;82(8):1053-9. doi: 10.1016/j.resuscitation.2011.03.033. Epub 2011 Apr 13.	Cardiac Arrest, Out-Of-Hospital	Basic Life Support training based on ICTs|Classic Basic Life Support training	Parallel Assignment	Supportive Care	Randomized	Other|Other	All	New Information and Communication Technologies (ICT´s) in Basic Life Support Training for Non-medical Students: Educational Trial Interventional Recruiting N/A 2 170 heart arrest|out-of-hospital cardiac arrest NA NA NCT04286672 NA NA NA NA NA NA NA NA NA NA NA 28891275|22877502|24963474|31897172|27903708|15927426|25092897|26689985|27667169|18316612|12032861|29312494 Abdel-Rahman O, Helbling D, Schöb O, Eltobgy M, Mohamed H, Schmidt J, Giryes A, Mehrabi A, Iype S, John H, Tekbas A, Zidan A, Oweira H. Cigarette smoking as a risk factor for the development of and mortality from hepatocellular carcinoma: An updated systematic review of 81 epidemiological studies. J Evid Based Med. 2017 Nov;10(4):245-254. doi: 10.1111/jebm.12270. Epub 2017 Sep 10. Review.|Burger M, Catto JW, Dalbagni G, Grossman HB, Herr H, Karakiewicz P, Kassouf W, Kiemeney LA, La Vecchia C, Shariat S, Lotan Y. Epidemiology and risk factors of urothelial bladder cancer. Eur Urol. 2013 Feb;63(2):234-41. doi: 10.1016/j.eururo.2012.07.033. Epub 2012 Jul 25. Review.|Giopanou I, Bravou V, Papanastasopoulos P, Lilis I, Aroukatos P, Papachristou D, Kounelis S, Papadaki H. Metadherin, p50, and p65 expression in epithelial ovarian neoplasms: an immunohistochemical study. Biomed Res Int. 2014;2014:178410. doi: 10.1155/2014/178410. Epub 2014 May 22.|Guszcz T, Szymańska B, Kozlowski R, Lukaszewski Z, Laskowski P, Gorodkiewicz E. Plasma aromatase as a sensitive and selective potential biomarker of bladder cancer and its role in tumorigenesis. Oncol Lett. 2020 Jan;19(1):562-568. doi: 10.3892/ol.2019.11080. Epub 2019 Nov 11.|Hu B, Emdad L, Kegelman TP, Shen XN, Das SK, Sarkar D, Fisher PB. Astrocyte Elevated Gene-1 Regulates β-Catenin Signaling to Maintain Glioma Stem-like Stemness and Self-Renewal. Mol Cancer Res. 2017 Feb;15(2):225-233. doi: 10.1158/1541-7786.MCR-16-0239. Epub 2016 Nov 30.|Kang DC, Su ZZ, Sarkar D, Emdad L, Volsky DJ, Fisher PB. Cloning and characterization of HIV-1-inducible astrocyte elevated gene-1, AEG-1. Gene. 2005 Jun 20;353(1):8-15.|Li G, Wang Z, Ye J, Zhang X, Wu H, Peng J, Song W, Chen C, Cai S, He Y, Xu J. Uncontrolled inflammation induced by AEG-1 promotes gastric cancer and poor prognosis. Cancer Res. 2014 Oct 1;74(19):5541-52. doi: 10.1158/0008-5472.CAN-14-0968. Epub 2014 Aug 4.|Pan Y, Guo X, Yang Z, Chen S, Lei Y, Lin M, Wang L, Feng C, Ke Z. AEG-1 activates Wnt/PCP signaling to promote metastasis in tongue squamous cell carcinoma. Oncotarget. 2016 Jan 12;7(2):2093-104. doi: 10.18632/oncotarget.6573.|Park SY, Choi M, Park D, Jeong M, Ahn KS, Lee J, Fisher PB, Yun M, Lee SG. AEG-1 promotes mesenchymal transition through the activation of Rho GTPases in human glioblastoma cells. Oncol Rep. 2016 Nov;36(5):2641-2646. doi: 10.3892/or.2016.5106. Epub 2016 Sep 19.|Sarkar D, Park ES, Emdad L, Lee SG, Su ZZ, Fisher PB. Molecular basis of nuclear factor-kappaB activation by astrocyte elevated gene-1. Cancer Res. 2008 Mar 1;68(5):1478-84. doi: 10.1158/0008-5472.CAN-07-6164.|Su ZZ, Kang DC, Chen Y, Pekarskaya O, Chao W, Volsky DJ, Fisher PB. Identification and cloning of human astrocyte genes displaying elevated expression after infection with HIV-1 or exposure to HIV-1 envelope glycoprotein by rapid subtraction hybridization, RaSH. Oncogene. 2002 May 16;21(22):3592-602.|Zhang L, Yang G, Chen H, Huang Y, Xue W, Bo J. Depletion of astrocyte elevated gene-1 suppresses tumorigenesis through inhibition of Akt activity in bladder cancer cells. Am J Transl Res. 2017 Dec 15;9(12):5422-5431. eCollection 2017.	Bladder Cancer	Metadherin	NA	NA	NA	Diagnostic Test	All	NA NA NA NA NA NA urinary bladder neoplasms NA NA NCT04286711 NA NA NA NA NA NA NA NA NA NA NA 21296855|18172173|18971936|23918952|21742485 Jemal A, Bray F, Center MM, Ferlay J, Ward E, Forman D. Global cancer statistics. CA Cancer J Clin. 2011 Mar-Apr;61(2):69-90. doi: 10.3322/caac.20107. Epub 2011 Feb 4. Erratum in: CA Cancer J Clin. 2011 Mar-Apr;61(2):134.|Cunningham D, Starling N, Rao S, Iveson T, Nicolson M, Coxon F, Middleton G, Daniel F, Oates J, Norman AR; Upper Gastrointestinal Clinical Studies Group of the National Cancer Research Institute of the United Kingdom. Capecitabine and oxaliplatin for advanced esophagogastric cancer. N Engl J Med. 2008 Jan 3;358(1):36-46. doi: 10.1056/NEJMoa073149.|Catalano V, Graziano F, Santini D, D'Emidio S, Baldelli AM, Rossi D, Vincenzi B, Giordani P, Alessandroni P, Testa E, Tonini G, Catalano G. Second-line chemotherapy for patients with advanced gastric cancer: who may benefit? Br J Cancer. 2008 Nov 4;99(9):1402-7. doi: 10.1038/sj.bjc.6604732.|Li J, Qin S, Xu J, Guo W, Xiong J, Bai Y, Sun G, Yang Y, Wang L, Xu N, Cheng Y, Wang Z, Zheng L, Tao M, Zhu X, Ji D, Liu X, Yu H. Apatinib for chemotherapy-refractory advanced metastatic gastric cancer: results from a randomized, placebo-controlled, parallel-arm, phase II trial. J Clin Oncol. 2013 Sep 10;31(26):3219-25. doi: 10.1200/JCO.2013.48.8585. Epub 2013 Aug 5.|Thuss-Patience PC, Kretzschmar A, Bichev D, Deist T, Hinke A, Breithaupt K, Dogan Y, Gebauer B, Schumacher G, Reichardt P. Survival advantage for irinotecan versus best supportive care as second-line chemotherapy in gastric cancer--a randomised phase III study of the Arbeitsgemeinschaft Internistische Onkologie (AIO). Eur J Cancer. 2011 Oct;47(15):2306-14. doi: 10.1016/j.ejca.2011.06.002.	Advanced Gastric Cancer	Albumin-paclitaxel, Apatinib, Camrelizumab	NA	NA	NA	Drug	All	NA NA NA NA NA NA stomach neoplasms paclitaxel|apatinib|albumin-bound paclitaxel NA NCT04286893 NA NA NA NA NA NA NA NA NA NA NA 25287265 Horn P, Stern D, Veulemans V, Heiss C, Zeus T, Merx MW, Kelm M, Westenfeld R. Improved endothelial function and decreased levels of endothelium-derived microparticles after transcatheter aortic valve implantation. EuroIntervention. 2015 Apr;10(12):1456-63. doi: 10.4244/EIJY14M10_02.	Severe Aortic Stenosis|TAVI	Blood withdrawal|Flow mediated vasodilatation|High resolution ECG	NA	NA	NA	Diagnostic Test|Diagnostic Test|Diagnostic Test	All	NA NA NA NA NA NA aortic valve stenosis|inflammation NA NA NCT04286971 NA NA NA NA NA NA NA NA NA NA NA 27871587 Joshi G, Gandhi K, Shah N, Gadsden J, Corman SL. Peripheral nerve blocks in the management of postoperative pain: challenges and opportunities. J Clin Anesth. 2016 Dec;35:524-529. doi: 10.1016/j.jclinane.2016.08.041. Epub 2016 Oct 20. Review.	Ischemic Leg|Peripheral Vascular Disease	NA	NA	NA	NA	NA	All	NA NA NA NA NA NA peripheral vascular diseases|vascular diseases|peripheral arterial disease|ischemia NA NA NCT04286984 NA NA NA NA NA NA NA NA NA NA NA 29773261 Osorio J, Jericó C, Miranda C, Garsot E, Luna A, Miró M, Santamaría M, Artigau E, Rodríguez-Santiago J, Castro S, Feliu J, Aldeano A, Olona C, Momblan D, Ruiz D, Galofré G, Pros I, García-Albéniz X, Lozano M, Pera M. Perioperative transfusion management in gastric cancer surgery: Analysis of the Spanish subset of the EURECCA oesophago-gastric cancer registry. Cir Esp. 2018 Nov;96(9):546-554. doi: 10.1016/j.ciresp.2018.03.010. English, Spanish.	Anemia, Iron Deficiency|Gastric Cancer|Surgery--Complications|Transfusion Related Complication	unified protocol of Patient Blood Management measure	NA	NA	NA	Other	All	NA NA NA NA NA NA stomach neoplasms|anemia, iron-deficiency NA NA NCT04287153 NA NA NA NA NA NA NA NA NA NA NA 11603881|25664493|20014262|21824546|23725309|24871967|23550082|18951424|19614940|19296153|23639062|24535759|27239366 Aronne LJ. Epidemiology, morbidity, and treatment of overweight and obesity. J Clin Psychiatry. 2001;62 Suppl 23:13-22. Review.|Kennedy J, Verne S, Griffith R, Falto-Aizpurua L, Nouri K. Non-invasive subcutaneous fat reduction: a review. J Eur Acad Dermatol Venereol. 2015 Sep;29(9):1679-88. doi: 10.1111/jdv.12994. Epub 2015 Feb 9. Review.|Avram MM, Harry RS. Cryolipolysis for subcutaneous fat layer reduction. Lasers Surg Med. 2009 Dec;41(10):703-8. doi: 10.1002/lsm.20864. Review. Erratum in: Lasers Surg Med. 2012 Jul;44(5):436.|Mulholland RS, Paul MD, Chalfoun C. Noninvasive body contouring with radiofrequency, ultrasound, cryolipolysis, and low-level laser therapy. Clin Plast Surg. 2011 Jul;38(3):503-20, vii-iii. doi: 10.1016/j.cps.2011.05.002. Review.|Bernstein EF. Longitudinal evaluation of cryolipolysis efficacy: two case studies. J Cosmet Dermatol. 2013 Jun;12(2):149-52. doi: 10.1111/jocd.12036.|van der Lans AA, Wierts R, Vosselman MJ, Schrauwen P, Brans B, van Marken Lichtenbelt WD. Cold-activated brown adipose tissue in human adults: methodological issues. Am J Physiol Regul Integr Comp Physiol. 2014 Jul 15;307(2):R103-13. Review.|Lee P, Swarbrick MM, Ho KK. Brown adipose tissue in adult humans: a metabolic renaissance. Endocr Rev. 2013 Jun;34(3):413-38. doi: 10.1210/er.2012-1081. Epub 2013 Apr 2. Review.|Manstein D, Laubach H, Watanabe K, Farinelli W, Zurakowski D, Anderson RR. Selective cryolysis: a novel method of non-invasive fat removal. Lasers Surg Med. 2008 Nov;40(9):595-604. doi: 10.1002/lsm.20719.|Zelickson B, Egbert BM, Preciado J, Allison J, Springer K, Rhoades RW, Manstein D. Cryolipolysis for noninvasive fat cell destruction: initial results from a pig model. Dermatol Surg. 2009 Oct;35(10):1462-70. doi: 10.1111/j.1524-4725.2009.01259.x. Epub 2009 Jul 13.|Coleman SR, Sachdeva K, Egbert BM, Preciado J, Allison J. Clinical efficacy of noninvasive cryolipolysis and its effects on peripheral nerves. Aesthetic Plast Surg. 2009 Jul;33(4):482-8. doi: 10.1007/s00266-008-9286-8. Epub 2009 Mar 19.|Dierickx CC, Mazer JM, Sand M, Koenig S, Arigon V. Safety, tolerance, and patient satisfaction with noninvasive cryolipolysis. Dermatol Surg. 2013 Aug;39(8):1209-16. doi: 10.1111/dsu.12238. Epub 2013 May 2.|Garibyan L, Sipprell WH 3rd, Jalian HR, Sakamoto FH, Avram M, Anderson RR. Three-dimensional volumetric quantification of fat loss following cryolipolysis. Lasers Surg Med. 2014 Feb;46(2):75-80. doi: 10.1002/lsm.22207. Epub 2013 Dec 3.|Saarelainen J, Hakulinen M, Rikkonen T, Kröger H, Tuppurainen M, Koivumaa-Honkanen H, Honkanen R, Hujo M, Jurvelin JS. Cross-Calibration of GE Healthcare Lunar Prodigy and iDXA Dual-Energy X-Ray Densitometers for Bone Mineral Measurements. J Osteoporos. 2016;2016:1424582. doi: 10.1155/2016/1424582. Epub 2016 Apr 27.	Cryotherapy Effect|Obesity|Weight Loss	Cryotherapy on abdomen and saddlebags	NA	NA	NA	Device	Female	NA NA NA NA NA NA weight loss NA NA NCT04288232 NA NA NA NA NA NA NA NA NA NA NA 19545900|20427088|22537617|25012934|29470308 Arevalo JF, Sanchez JG, Wu L, Maia M, Alezzandrini AA, Brito M, Bonafonte S, Lujan S, Diaz-Llopis M, Restrepo N, Rodríguez FJ, Udaondo-Mirete P; Pan-American Collaborative Retina Study Group. Primary intravitreal bevacizumab for diffuse diabetic macular edema: the Pan-American Collaborative Retina Study Group at 24 months. Ophthalmology. 2009 Aug;116(8):1488-97, 1497.e1. doi: 10.1016/j.ophtha.2009.03.016. Epub 2009 Jul 9.|Diabetic Retinopathy Clinical Research Network, Elman MJ, Aiello LP, Beck RW, Bressler NM, Bressler SB, Edwards AR, Ferris FL 3rd, Friedman SM, Glassman AR, Miller KM, Scott IU, Stockdale CR, Sun JK. Randomized trial evaluating ranibizumab plus prompt or deferred laser or triamcinolone plus prompt laser for diabetic macular edema. Ophthalmology. 2010 Jun;117(6):1064-1077.e35. doi: 10.1016/j.ophtha.2010.02.031. Epub 2010 Apr 28.|Do DV, Nguyen QD, Boyer D, Schmidt-Erfurth U, Brown DM, Vitti R, Berliner AJ, Gao B, Zeitz O, Ruckert R, Schmelter T, Sandbrink R, Heier JS; da Vinci Study Group. One-year outcomes of the da Vinci Study of VEGF Trap-Eye in eyes with diabetic macular edema. Ophthalmology. 2012 Aug;119(8):1658-65. doi: 10.1016/j.ophtha.2012.02.010. Epub 2012 Apr 24.|Korobelnik JF, Do DV, Schmidt-Erfurth U, Boyer DS, Holz FG, Heier JS, Midena E, Kaiser PK, Terasaki H, Marcus DM, Nguyen QD, Jaffe GJ, Slakter JS, Simader C, Soo Y, Schmelter T, Yancopoulos GD, Stahl N, Vitti R, Berliner AJ, Zeitz O, Metzig C, Brown DM. Intravitreal aflibercept for diabetic macular edema. Ophthalmology. 2014 Nov;121(11):2247-54. doi: 10.1016/j.ophtha.2014.05.006. Epub 2014 Jul 8.|Terasaki H, Shiraki K, Ohji M, Metzig C, Schmelter T, Zeitz O, Sowade O, Kobayashi M, Vitti R, Berliner A, Shiraga F. EFFICACY AND SAFETY OUTCOMES OF INTRAVITREAL AFLIBERCEPT FOCUSING ON PATIENTS WITH DIABETIC MACULAR EDEMA FROM JAPAN. Retina. 2019 May;39(5):938-947. doi: 10.1097/IAE.0000000000002100.	Center-involved Diabetic Macular Edema	Aflibercept Injection [Eylea]	NA	NA	NA	Drug	All	NA NA NA NA NA NA macular edema NA NA NCT04288440 NA NA NA NA NA NA NA NA NA NA NA 9076205 Abrams GW, Azen SP, McCuen BW 2nd, Flynn HW Jr, Lai MY, Ryan SJ. Vitrectomy with silicone oil or long-acting gas in eyes with severe proliferative vitreoretinopathy: results of additional and long-term follow-up. Silicone Study report 11. Arch Ophthalmol. 1997 Mar;115(3):335-44.	Rhegmatogenous Retinal Detachment of Both Eyes (Diagnosis)	Surgery|Vitrectomy machine	Parallel Assignment	Diagnostic	Randomized	Procedure|Device	All	Characters of Epiretinal Membranes in Patients With Previous Vitrectomy for Retinal Detachment Interventional Completed N/A 2 31 retinal detachment|epiretinal membrane NA NA NCT04288648 NA NA NA NA NA NA NA NA NA NA NA 16942457 Sapsford RR, Richardson CA, Stanton WR. Sitting posture affects pelvic floor muscle activity in parous women: an observational study. Aust J Physiother. 2006;52(3):219-22.	Urinary Stress Incontinence	ultrasound examination	NA	NA	NA	Diagnostic Test	Female	NA NA NA NA NA NA enuresis|urinary incontinence, stress|urinary incontinence NA NA NCT04288986 NA NA NA NA NA NA NA NA NA NA NA NA Butler R.J. (2001) The self-image profile for children (SIP-C) and adolescents (SIP-A). Manual. London, The Psychological Corporation	Autism Spectrum Disorder	Keep Achieving	NA	NA	NA	Behavioral	All	NA NA NA NA NA NA autism spectrum disorder|autistic disorder NA NA NCT04289012 NA NA NA NA NA NA NA NA NA NA NA 27305194|30408229|23333655|22491499|16925605 Laine L. CLINICAL PRACTICE. Upper Gastrointestinal Bleeding Due to a Peptic Ulcer. N Engl J Med. 2016 Jun 16;374(24):2367-76. doi: 10.1056/NEJMcp1514257. Review.|Sarri GL, Grigg SE, Yeomans ND. Helicobacter pylori and low-dose aspirin ulcer risk: A meta-analysis. J Gastroenterol Hepatol. 2019 Mar;34(3):517-525. doi: 10.1111/jgh.14539. Epub 2018 Dec 17.|Chan FK, Ching JY, Suen BY, Tse YK, Wu JC, Sung JJ. Effects of Helicobacter pylori infection on long-term risk of peptic ulcer bleeding in low-dose aspirin users. Gastroenterology. 2013 Mar;144(3):528-35. doi: 10.1053/j.gastro.2012.12.038. Epub 2013 Jan 16.|Malfertheiner P, Megraud F, O'Morain CA, Atherton J, Axon AT, Bazzoli F, Gensini GF, Gisbert JP, Graham DY, Rokkas T, El-Omar EM, Kuipers EJ; European Helicobacter Study Group. Management of Helicobacter pylori infection--the Maastricht IV/ Florence Consensus Report. Gut. 2012 May;61(5):646-64. doi: 10.1136/gutjnl-2012-302084.|Dzierzanowska-Fangrat K, Lehours P, Mégraud F, Dzierzanowska D. Diagnosis of Helicobacter pylori infection. Helicobacter. 2006 Oct;11 Suppl 1:6-13. Review.	NSTEMI - Non-ST Segment Elevation MI|STEMI - ST Elevation Myocardial Infarction	Helicobacter Pylori screening by UBT	NA	NA	NA	Diagnostic Test	All	NA NA NA NA NA NA infarction|st elevation myocardial infarction|myocardial infarction NA NA NCT04289129 NA NA NA NA NA NA NA NA NA NA NA 28261109|NA Correa-de-Araujo R, Harris-Love MO, Miljkovic I, Fragala MS, Anthony BW, Manini TM. The Need for Standardized Assessment of Muscle Quality in Skeletal Muscle Function Deficit and Other Aging-Related Muscle Dysfunctions: A Symposium Report. Front Physiol. 2017 Feb 15;8:87. doi: 10.3389/fphys.2017.00087. eCollection 2017. Review.|Perkisas, S., et al., Physiological and architectural changes in the ageing muscle and their relation to strength and function in sarcopenia. European Geriatric Medicine, 2016. 7(3): p. 201-206	Muscle Loss	Myotonometric evaluation	NA	NA	NA	Diagnostic Test	All	The Viscoelastic Properties of Lower Extremity's Muscles Interventional Completed N/A 2 389 NA NA NA NCT04290195 NA NA NA NA NA NA NA NA NA NA NA 16234465 Chan WM, Ohji M, Lai TY, Liu DT, Tano Y, Lam DS. Choroidal neovascularisation in pathological myopia: an update in management. Br J Ophthalmol. 2005 Nov;89(11):1522-8. Review.	Central Retinal Vein Occlusion With Macular Edema	Ziv-Aflibercept 25 MG/ML [Zaltrap]	NA	NA	NA	Drug	All	NA NA NA NA NA NA macular edema|choroidal neovascularization|retinal vein occlusion NA NA NCT04290208 NA NA NA NA NA NA NA NA NA NA NA 22524979 Singla NK, Parulan C, Samson R, Hutchinson J, Bushnell R, Beja EG, Ang R, Royal MA. Plasma and cerebrospinal fluid pharmacokinetic parameters after single-dose administration of intravenous, oral, or rectal acetaminophen. Pain Pract. 2012 Sep;12(7):523-32. doi: 10.1111/j.1533-2500.2012.00556.x. Epub 2012 Apr 24.	Acetaminophen|Cesarean Section|Postoperative Pain	Acetaminophen|Acetaminophen|Placebos|Placebos	Parallel Assignment	Treatment	Randomized	Drug|Drug|Drug|Drug	Female	A Comparison of IV Versus PO Acetaminophen Postoperatively for Opioid Consumption After Cesarean Section Interventional Recruiting Phase 4 2 130 pain, postoperative acetaminophen NA NCT04290533 NA NA NA NA NA NA NA NA NA NA NA 33515536 Verveer I, Hill AT, Franken IHA, Yücel M, van Dongen JDM, Segrave R. Modulation of control: Can HD-tDCS targeting the dACC reduce impulsivity? Brain Res. 2021 Apr 1;1756:147282. doi: 10.1016/j.brainres.2021.147282. Epub 2021 Jan 28.	Impulsive Behavior	Active High Definition transcranial Direct Current Stimulation (HD-tDCS)|Sham High Definition transcranial Direct Current Stimulation (HD-tDCS)	Crossover Assignment	Device Feasibility	Randomized	Device|Device	All	HD-tDCS Over the dACC in High Trait Impulsivity Interventional Completed N/A 2 23 impulsive behavior NA NA NCT04291183 NA NA NA NA NA NA NA NA NA NA NA 25440385|30012387|30096932|28851276|31402135|31367449|15513768 Kamioka H, Tsutani K, Yamada M, Park H, Okuizumi H, Honda T, Okada S, Park SJ, Kitayuguchi J, Abe T, Handa S, Mutoh Y. Effectiveness of horticultural therapy: a systematic review of randomized controlled trials. Complement Ther Med. 2014 Oct;22(5):930-43. doi: 10.1016/j.ctim.2014.08.009. Epub 2014 Sep 1. Review.|Kim KH, Park SA. Horticultural therapy program for middle-aged women's depression, anxiety, and self-identify. Complement Ther Med. 2018 Aug;39:154-159. doi: 10.1016/j.ctim.2018.06.008. Epub 2018 Jun 26.|Ng KST, Sia A, Ng MKW, Tan CTY, Chan HY, Tan CH, Rawtaer I, Feng L, Mahendran R, Larbi A, Kua EH, Ho RCM. Effects of Horticultural Therapy on Asian Older Adults: A Randomized Controlled Trial. Int J Environ Res Public Health. 2018 Aug 9;15(8). pii: E1705. doi: 10.3390/ijerph15081705.|Chan HY, Ho RC, Mahendran R, Ng KS, Tam WW, Rawtaer I, Tan CH, Larbi A, Feng L, Sia A, Ng MK, Gan GL, Kua EH. Effects of horticultural therapy on elderly' health: protocol of a randomized controlled trial. BMC Geriatr. 2017 Aug 29;17(1):192. doi: 10.1186/s12877-017-0588-z.|Nicholas SO, Giang AT, Yap PLK. The Effectiveness of Horticultural Therapy on Older Adults: A Systematic Review. J Am Med Dir Assoc. 2019 Oct;20(10):1351.e1-1351.e11. doi: 10.1016/j.jamda.2019.06.021. Epub 2019 Aug 8. Review.|Lo SKL, Lam WYY, Kwan RYC, Tse MMY, Lau JKH, Lai CKY. Effects of horticultural therapy: Perspectives of frail and pre-frail older nursing home residents. Nurs Open. 2019 Jul 3;6(3):1230-1236. doi: 10.1002/nop2.323. eCollection 2019 Jul.|Söderback I, Söderström M, Schälander E. Horticultural therapy: the 'healing garden'and gardening in rehabilitation measures at Danderyd Hospital Rehabilitation Clinic, Sweden. Pediatr Rehabil. 2004 Oct-Dec;7(4):245-60. Review.	Elderly|Happiness|Horticultural Therapy|Loneliness	horticultural therapy	Parallel Assignment	Supportive Care	Randomized	Behavioral	All	Elderly Who Received Horticulturel Therapy Interventional Not yet recruiting N/A 2 50 NA NA NA NCT04291521 NA NA NA NA NA NA NA NA NA NA NA 9144065|27646281|23114490|23188232 Bergen JM, Smith DC. A review of etomidate for rapid sequence intubation in the emergency department. J Emerg Med. 1997 Mar-Apr;15(2):221-30. Review.|Pillay L, Hardcastle T. Collective Review of the Status of Rapid Sequence Intubation Drugs of Choice in Trauma in Low- and Middle-Income Settings (Prehospital, Emergency Department and Operating Room Setting). World J Surg. 2017 May;41(5):1184-1192. doi: 10.1007/s00268-016-3712-x. Review.|Mayglothling J, Duane TM, Gibbs M, McCunn M, Legome E, Eastman AL, Whelan J, Shah KH; Eastern Association for the Surgery of Trauma. Emergency tracheal intubation immediately following traumatic injury: an Eastern Association for the Surgery of Trauma practice management guideline. J Trauma Acute Care Surg. 2012 Nov;73(5 Suppl 4):S333-40. doi: 10.1097/TA.0b013e31827018a5.|Ballow SL, Kaups KL, Anderson S, Chang M. A standardized rapid sequence intubation protocol facilitates airway management in critically injured patients. J Trauma Acute Care Surg. 2012 Dec;73(6):1401-5. doi: 10.1097/TA.0b013e318270dcf5.	Rapid Sequence Intubation|Trauma	Ketamine|Etomidate|Propofol	NA	NA	NA	Drug|Drug|Drug	All	NA NA NA NA NA NA wounds and injuries propofol|ketamine|etomidate NA NCT04291573 NA NA NA NA NA NA NA NA NA NA NA 25212522|25261273|29156493|29311747|27372845|28279641|23727025|27445739|27089207|30428896|26433609|27899754 Levin MF, Weiss PL, Keshner EA. Emergence of virtual reality as a tool for upper limb rehabilitation: incorporation of motor control and motor learning principles. Phys Ther. 2015 Mar;95(3):415-25. doi: 10.2522/ptj.20130579. Epub 2014 Sep 11.|Laffont I, Bakhti K, Coroian F, van Dokkum L, Mottet D, Schweighofer N, Froger J. Innovative technologies applied to sensorimotor rehabilitation after stroke. Ann Phys Rehabil Med. 2014 Nov;57(8):543-551. doi: 10.1016/j.rehab.2014.08.007. Epub 2014 Aug 26. Review.|Laver KE, Lange B, George S, Deutsch JE, Saposnik G, Crotty M. Virtual reality for stroke rehabilitation. Cochrane Database Syst Rev. 2017 Nov 20;11:CD008349. doi: 10.1002/14651858.CD008349.pub4. Review.|Polanía R, Nitsche MA, Ruff CC. Studying and modifying brain function with non-invasive brain stimulation. Nat Neurosci. 2018 Feb;21(2):174-187. doi: 10.1038/s41593-017-0054-4. Epub 2018 Jan 8. Review.|Bikson M, Grossman P, Thomas C, Zannou AL, Jiang J, Adnan T, Mourdoukoutas AP, Kronberg G, Truong D, Boggio P, Brunoni AR, Charvet L, Fregni F, Fritsch B, Gillick B, Hamilton RH, Hampstead BM, Jankord R, Kirton A, Knotkova H, Liebetanz D, Liu A, Loo C, Nitsche MA, Reis J, Richardson JD, Rotenberg A, Turkeltaub PE, Woods AJ. Safety of Transcranial Direct Current Stimulation: Evidence Based Update 2016. Brain Stimul. 2016 Sep-Oct;9(5):641-661. doi: 10.1016/j.brs.2016.06.004. Epub 2016 Jun 15. Review.|Chhatbar PY, Chen R, Deardorff R, Dellenbach B, Kautz SA, George MS, Feng W. Safety and tolerability of transcranial direct current stimulation to stroke patients - A phase I current escalation study. Brain Stimul. 2017 May - Jun;10(3):553-559. doi: 10.1016/j.brs.2017.02.007. Epub 2017 Feb 27.|Flöel A. tDCS-enhanced motor and cognitive function in neurological diseases. Neuroimage. 2014 Jan 15;85 Pt 3:934-47. doi: 10.1016/j.neuroimage.2013.05.098. Epub 2013 May 30. Review.|Teo WP, Muthalib M, Yamin S, Hendy AM, Bramstedt K, Kotsopoulos E, Perrey S, Ayaz H. Does a Combination of Virtual Reality, Neuromodulation and Neuroimaging Provide a Comprehensive Platform for Neurorehabilitation? - A Narrative Review of the Literature. Front Hum Neurosci. 2016 Jun 24;10:284. doi: 10.3389/fnhum.2016.00284. eCollection 2016. Review. Erratum in: Front Hum Neurosci. 2017 Feb 03;11:53.|Allman C, Amadi U, Winkler AM, Wilkins L, Filippini N, Kischka U, Stagg CJ, Johansen-Berg H. Ipsilesional anodal tDCS enhances the functional benefits of rehabilitation in patients after stroke. Sci Transl Med. 2016 Mar 16;8(330):330re1. doi: 10.1126/scitranslmed.aad5651. Epub 2016 Mar 16.|Bakhti KKA, Laffont I, Muthalib M, Froger J, Mottet D. Kinect-based assessment of proximal arm non-use after a stroke. J Neuroeng Rehabil. 2018 Nov 14;15(1):104. doi: 10.1186/s12984-018-0451-2.|Chhatbar PY, Ramakrishnan V, Kautz S, George MS, Adams RJ, Feng W. Transcranial Direct Current Stimulation Post-Stroke Upper Extremity Motor Recovery Studies Exhibit a Dose-Response Relationship. Brain Stimul. 2016 Jan-Feb;9(1):16-26. doi: 10.1016/j.brs.2015.09.002. Epub 2015 Sep 7.|Figlewski K, Blicher JU, Mortensen J, Severinsen KE, Nielsen JF, Andersen H. Transcranial Direct Current Stimulation Potentiates Improvements in Functional Ability in Patients With Chronic Stroke Receiving Constraint-Induced Movement Therapy. Stroke. 2017 Jan;48(1):229-232. doi: 10.1161/STROKEAHA.116.014988. Epub 2016 Nov 29.	Chronic Post Stroke Individuals	HD-tDCS|Sham HD-tDCS	Parallel Assignment	Other	Randomized	Device|Device	All	Recovering Arm Function in Chronic Post-stroke Patients Using Combined HD-tDCS and Virtual Reality Therapy Interventional Recruiting N/A 2 58 stroke NA NA NCT04291963 NA NA NA NA NA NA NA NA NA NA NA 29757468|27446995|25315018|29761502|23627374|25644302|23346965|20590963|9497718|7928129|10635174|11203571|17209793|26814715|30007054|12816304|17514885|22140664|24640997|30794258|26291293|31376154|19792859 Aroca S, Barbieri A, Clementini M, Renouard F, de Sanctis M. Treatment of class III multiple gingival recessions: Prognostic factors for achieving a complete root coverage. J Clin Periodontol. 2018 Jul;45(7):861-868. doi: 10.1111/jcpe.12923. Epub 2018 Jun 15.|Sculean A, Cosgarea R, Stähli A, Katsaros C, Arweiler NB, Miron RJ, Deppe H. Treatment of multiple adjacent maxillary Miller Class I, II, and III gingival recessions with the modified coronally advanced tunnel, enamel matrix derivative, and subepithelial connective tissue graft: A report of 12 cases. Quintessence Int. 2016;47(8):653-9. doi: 10.3290/j.qi.a36562.|Tatakis DN, Chambrone L, Allen EP, Langer B, McGuire MK, Richardson CR, Zabalegui I, Zadeh HH. Periodontal soft tissue root coverage procedures: a consensus report from the AAP Regeneration Workshop. J Periodontol. 2015 Feb;86(2 Suppl):S52-5. doi: 10.1902/jop.2015.140376. Epub 2014 Oct 15.|Tavelli L, Barootchi S, Nguyen TVN, Tattan M, Ravidà A, Wang HL. Efficacy of tunnel technique in the treatment of localized and multiple gingival recessions: A systematic review and meta-analysis. J Periodontol. 2018 Sep;89(9):1075-1090. doi: 10.1002/JPER.18-0066. Epub 2018 Aug 13.|Aroca S, Molnár B, Windisch P, Gera I, Salvi GE, Nikolidakis D, Sculean A. Treatment of multiple adjacent Miller class I and II gingival recessions with a Modified Coronally Advanced Tunnel (MCAT) technique and a collagen matrix or palatal connective tissue graft: a randomized, controlled clinical trial. J Clin Periodontol. 2013 Jul;40(7):713-20. doi: 10.1111/jcpe.12112. Epub 2013 Apr 30.|Chambrone L, Tatakis DN. Periodontal soft tissue root coverage procedures: a systematic review from the AAP Regeneration Workshop. J Periodontol. 2015 Feb;86(2 Suppl):S8-51. doi: 10.1902/jop.2015.130674. Review.|Buti J, Baccini M, Nieri M, La Marca M, Pini-Prato GP. Bayesian network meta-analysis of root coverage procedures: ranking efficacy and identification of best treatment. J Clin Periodontol. 2013 Apr;40(4):372-86. doi: 10.1111/jcpe.12028. Epub 2013 Jan 24. Review.|Zucchelli G, Mele M, Stefanini M, Mazzotti C, Marzadori M, Montebugnoli L, de Sanctis M. Patient morbidity and root coverage outcome after subepithelial connective tissue and de-epithelialized grafts: a comparative randomized-controlled clinical trial. J Clin Periodontol. 2010 Aug 1;37(8):728-38. doi: 10.1111/j.1600-051X.2010.01550.x. Epub 2010 Jun 24.|Harris RJ. A comparison of two techniques for obtaining a connective tissue graft from the palate. Int J Periodontics Restorative Dent. 1997 Jun;17(3):260-71.|Bruno JF. Connective tissue graft technique assuring wide root coverage. Int J Periodontics Restorative Dent. 1994 Apr;14(2):126-37.|Hürzeler MB, Weng D. A single-incision technique to harvest subepithelial connective tissue grafts from the palate. Int J Periodontics Restorative Dent. 1999 Jun;19(3):279-87.|Lorenzana ER, Allen EP. The single-incision palatal harvest technique: a strategy for esthetics and patient comfort. Int J Periodontics Restorative Dent. 2000 Jun;20(3):297-305.|Griffin TJ, Cheung WS, Zavras AI, Damoulis PD. Postoperative complications following gingival augmentation procedures. J Periodontol. 2006 Dec;77(12):2070-9.|Gobbato L, Nart J, Bressan E, Mazzocco F, Paniz G, Lops D. Patient morbidity and root coverage outcomes after the application of a subepithelial connective tissue graft in combination with a coronally advanced flap or via a tunneling technique: a randomized controlled clinical trial. Clin Oral Investig. 2016 Nov;20(8):2191-2202. Epub 2016 Jan 27.|Isler SC, Eraydin N, Akkale H, Ozdemir B. Oral flurbiprofen spray for mucosal graft harvesting at the palatal area: A randomized placebo-controlled study. J Periodontol. 2018 Oct;89(10):1174-1183. doi: 10.1002/JPER.17-0381. Epub 2018 Aug 29.|Harris RJ. Root coverage in molar recession: report of 50 consecutive cases treated with subepithelial connective tissue grafts. J Periodontol. 2003 May;74(5):703-8.|Bosco AF, Bosco JM. An alternative technique to the harvesting of a connective tissue graft from a thin palate: enhanced wound healing. Int J Periodontics Restorative Dent. 2007 Apr;27(2):133-9.|de Sanctis M, Baldini N, Goracci C, Zucchelli G. Coronally advanced flap associated with a connective tissue graft for the treatment of multiple recession defects in mandibular posterior teeth. Int J Periodontics Restorative Dent. 2011 Nov-Dec;31(6):623-30.|Zuhr O, Bäumer D, Hürzeler M. The addition of soft tissue replacement grafts in plastic periodontal and implant surgery: critical elements in design and execution. J Clin Periodontol. 2014 Apr;41 Suppl 15:S123-42. doi: 10.1111/jcpe.12185. Review.|Azar EL, Rojas MA, Patricia M, Carranza N. Histologic and Histomorphometric Analyses of De-epithelialized Free Gingival Graft in Humans. Int J Periodontics Restorative Dent. 2019 Mar/Apr;39(2):221-226. doi: 10.11607/prd.3544.|Bertl K, Pifl M, Hirtler L, Rendl B, Nürnberger S, Stavropoulos A, Ulm C. Relative Composition of Fibrous Connective and Fatty/Glandular Tissue in Connective Tissue Grafts Depends on the Harvesting Technique but not the Donor Site of the Hard Palate. J Periodontol. 2015 Dec;86(12):1331-9. doi: 10.1902/jop.2015.150346. Epub 2015 Aug 20.|Tavelli L, Barootchi S, Namazi SS, Chan HL, Brzezinski D, Danciu T, Wang HL. The influence of palatal harvesting technique on the donor site vascular injury: A split-mouth comparative cadaver study. J Periodontol. 2020 Jan;91(1):83-92. doi: 10.1002/JPER.19-0073. Epub 2019 Aug 18.|McLeod DE, Reyes E, Branch-Mays G. Treatment of multiple areas of gingival recession using a simple harvesting technique for autogenous connective tissue graft. J Periodontol. 2009 Oct;80(10):1680-7. doi: 10.1902/jop.2009.090187.	Gingival Recession	DGG + TUN|SCTG + TUN	Parallel Assignment	Treatment	Randomized	Procedure|Procedure	All	The Efficacy of De-epithelialized Free Gingival Graft on Treatment of Multiple Gingival Recessions With Tunnel Technique Interventional Completed N/A 2 38 gingival recession NA NA NCT04292041 NA NA NA NA NA NA NA NA NA NA NA 31728501|20395504|25153840 Brandhorst S, Longo VD. Protein Quantity and Source, Fasting-Mimicking Diets, and Longevity. Adv Nutr. 2019 Nov 1;10(Suppl_4):S340-S350. doi: 10.1093/advances/nmz079. Review.|Fontana L, Partridge L, Longo VD. Extending healthy life span--from yeast to humans. Science. 2010 Apr 16;328(5976):321-6. doi: 10.1126/science.1172539. Review.|Mirzaei H, Suarez JA, Longo VD. Protein and amino acid restriction, aging and disease: from yeast to humans. Trends Endocrinol Metab. 2014 Nov;25(11):558-66. doi: 10.1016/j.tem.2014.07.002. Epub 2014 Aug 19. Review.	Intermittent Fasting|Metabolic Syndrome|Prostate Cancer	Fasting mimicking diet	NA	NA	NA	Other	Male	NA NA NA NA NA NA syndrome|metabolic syndrome|prostatic neoplasms NA NA NCT04292418 NA NA NA NA NA NA NA NA NA NA NA 31400969|31383541|31477420|15885236|26385862|28254584|30374607|27320581 Bulut IK, Taner S, Keskinoglu A, Sezer TO, Kabasakal C. Pediatric Kidney Transplantation in Patients With Urologic Anomalies. Transplant Proc. 2019 Sep;51(7):2257-2261. doi: 10.1016/j.transproceed.2019.01.155. Epub 2019 Aug 7.|Tamain M, Sayegh J, Lionet A, Grimbert P, Philipponnet C, Hazzan M, Augusto JF, Büchler M, Merlin E, Kosmadakis G, Tiple A, Pereira B, Garrouste C, Heng AE. Extracorporeal photopheresis for the treatment of graft rejection in 33 adult kidney transplant recipients. Transfus Apher Sci. 2019 Aug;58(4):515-524. doi: 10.1016/j.transci.2019.06.031. Epub 2019 Jul 22.|Park WY, Paek JH, Jin K, Park SB, Han S. Long-term Clinical Significance of Tacrolimus Trough Level at the Early Period After Kidney Transplantation. Transplant Proc. 2019 Oct;51(8):2643-2647. doi: 10.1016/j.transproceed.2019.03.065. Epub 2019 Aug 30.|Akbas SH, Ozdem S, Caglar S, Tuncer M, Gurkan A, Yucetin L, Senol Y, Demirbas A, Gultekin M, Ersoy FF, Akaydin M. Effects of some hematological parameters on whole blood tacrolimus concentration measured by two immunoassay-based analytical methods. Clin Biochem. 2005 Jun;38(6):552-7.|Krischock LA, van Stralen KJ, Verrina E, Tizard EJ, Bonthuis M, Reusz G, Hussain FK, Jankauskiene A, Novljan G, Spasojević-Dimitrijeva B, Podracka L, Zaller V, Jager KJ, Schaefer F; ESPN/ERA-EDTA Registry. Anemia in children following renal transplantation-results from the ESPN/ERA-EDTA Registry. Pediatr Nephrol. 2016 Feb;31(2):325-33. doi: 10.1007/s00467-015-3201-8. Epub 2015 Sep 18.|Chinnakotla S, Verghese P, Chavers B, Rheault MN, Kirchner V, Dunn T, Kashtan C, Nevins T, Mauer M, Pruett T; MNUM Pediatric Transplant Program. Outcomes and Risk Factors for Graft Loss: Lessons Learned from 1,056 Pediatric Kidney Transplants at the University of Minnesota. J Am Coll Surg. 2017 Apr;224(4):473-486. doi: 10.1016/j.jamcollsurg.2016.12.027. Epub 2017 Feb 27.|Schijvens AM, van Hesteren FHS, Cornelissen EAM, Bootsma-Robroeks CMHHT, Brüggemann RJM, Burger DM, de Wildt SN, Schreuder MF, Ter Heine R. The potential impact of hematocrit correction on evaluation of tacrolimus target exposure in pediatric kidney transplant patients. Pediatr Nephrol. 2019 Mar;34(3):507-515. doi: 10.1007/s00467-018-4117-x. Epub 2018 Oct 30.|Limsrichamrern S, Chanapul C, Mahawithitwong P, Sirivatanauksorn Y, Kositamongkol P, Asavakarn S, Tovikkai C, Dumronggittigule W. Correlation of Hematocrit and Tacrolimus Level in Liver Transplant Recipients. Transplant Proc. 2016 May;48(4):1176-8. doi: 10.1016/j.transproceed.2015.12.096.	Rejection Acute Renal	Tacrolimus capsule , mycophenolic acid	NA	NA	NA	Drug	All	NA NA NA NA NA NA NA mycophenolic acid|tacrolimus NA NCT04292795 NA NA NA NA NA NA NA NA NA NA NA 15090396 Yates B, White S. The incidence and risk factors in the development of medial tibial stress syndrome among naval recruits. Am J Sports Med. 2004 Apr-May;32(3):772-80.	Medial Tibial Stress Syndrome	Therapeutic Ultrasound|Short wave diathermy	Parallel Assignment	Treatment	Randomized	Device|Device	Male	Effect of Shortwave Diathermy and Therapeutic Ultrasound on Medial Tibial Stress Syndrome Among Military Cadets Interventional Not yet recruiting N/A 2 36 syndrome|medial tibial stress syndrome NA NA NCT04292938 NA NA NA NA NA NA NA NA NA NA NA 25391139|16049943|17915573|28702868|19220406|28754198|25101284 Quinlivan R, Martinuzzi A, Schoser B. Pharmacological and nutritional treatment for McArdle disease (Glycogen Storage Disease type V). Cochrane Database Syst Rev. 2014 Nov 12;(11):CD003458. doi: 10.1002/14651858.CD003458.pub5. Review.|Busch V, Gempel K, Hack A, Müller K, Vorgerd M, Lochmüller H, Baumeister FA. Treatment of glycogenosis type V with ketogenic diet. Ann Neurol. 2005 Aug;58(2):341.|Vorgerd M, Zange J. Treatment of glycogenosys type V (McArdle disease) with creatine and ketogenic diet with clinical scores and with 31P-MRS on working leg muscle. Acta Myol. 2007 Jul;26(1):61-3. Review.|Cai QY, Zhou ZJ, Luo R, Gan J, Li SP, Mu DZ, Wan CM. Safety and tolerability of the ketogenic diet used for the treatment of refractory childhood epilepsy: a systematic review of published prospective studies. World J Pediatr. 2017 Dec;13(6):528-536. doi: 10.1007/s12519-017-0053-2. Epub 2017 Jul 12. Review.|Muzykewicz DA, Lyczkowski DA, Memon N, Conant KD, Pfeifer HH, Thiele EA. Efficacy, safety, and tolerability of the low glycemic index treatment in pediatric epilepsy. Epilepsia. 2009 May;50(5):1118-26. doi: 10.1111/j.1528-1167.2008.01959.x. Epub 2009 Feb 12.|Roehl K, Sewak SL. Practice Paper of the Academy of Nutrition and Dietetics: Classic and Modified Ketogenic Diets for Treatment of Epilepsy. J Acad Nutr Diet. 2017 Aug;117(8):1279-1292. doi: 10.1016/j.jand.2017.06.006.|Paoli A, Bianco A, Damiani E, Bosco G. Ketogenic diet in neuromuscular and neurodegenerative diseases. Biomed Res Int. 2014;2014:474296. doi: 10.1155/2014/474296. Epub 2014 Jul 3. Review.	Glycogen Storage Disease	Low carbohydrate ketogenic diet	Parallel Assignment	Treatment	Randomized	Dietary Supplement	All	McArdle Disease Treatment by Ketogenic Diet Interventional Recruiting N/A 2 30 glycogen storage disease|glycogen storage disease type v NA NA NCT04292951 NA NA NA NA NA NA NA NA NA NA NA 28817481|18182756|30077561|17822565 Bednarczyk JM, Fridfinnson JA, Kumar A, Blanchard L, Rabbani R, Bell D, Funk D, Turgeon AF, Abou-Setta AM, Zarychanski R. Incorporating Dynamic Assessment of Fluid Responsiveness Into Goal-Directed Therapy: A Systematic Review and Meta-Analysis. Crit Care Med. 2017 Sep;45(9):1538-1545. doi: 10.1097/CCM.0000000000002554. Review.|Kapoor PM, Kakani M, Chowdhury U, Choudhury M, Lakshmy, Kiran U. Early goal-directed therapy in moderate to high-risk cardiac surgery patients. Ann Card Anaesth. 2008 Jan-Jun;11(1):27-34.|Kusaka Y, Ohchi F, Minami T. Evaluation of the Fourth-Generation FloTrac/Vigileo System in Comparison With the Intermittent Bolus Thermodilution Method in Patients Undergoing Cardiac Surgery. J Cardiothorac Vasc Anesth. 2019 Apr;33(4):953-960. doi: 10.1053/j.jvca.2018.06.017. Epub 2018 Jun 28.|Lopes MR, Oliveira MA, Pereira VO, Lemos IP, Auler JO Jr, Michard F. Goal-directed fluid management based on pulse pressure variation monitoring during high-risk surgery: a pilot randomized controlled trial. Crit Care. 2007;11(5):R100.	ICU Stay|Postoperative Outcome	Fluid and inotropic/vasoactive management protocol	Parallel Assignment	Treatment	Randomized	Procedure	All	Early Goal Directed Therapy in Cardiac Surgery Interventional Completed N/A 2 80 NA NA NA NCT04293159 NA NA NA NA NA NA NA NA NA NA NA 22993448|25987282|28467916|28088179|26867677|22885882 Erro R, Picillo M, Vitale C, Amboni M, Moccia M, Longo K, Cozzolino A, Giordano F, De Rosa A, De Michele G, Pellecchia MT, Barone P. Non-motor symptoms in early Parkinson's disease: a 2-year follow-up study on previously untreated patients. J Neurol Neurosurg Psychiatry. 2013 Jan;84(1):14-7. doi: 10.1136/jnnp-2012-303419. Epub 2012 Sep 19.|Fasano A, Visanji NP, Liu LW, Lang AE, Pfeiffer RF. Gastrointestinal dysfunction in Parkinson's disease. Lancet Neurol. 2015 Jun;14(6):625-39. doi: 10.1016/S1474-4422(15)00007-1. Review.|Martínez-Martínez MI, Calabuig-Tolsá R, Cauli O. The effect of probiotics as a treatment for constipation in elderly people: A systematic review. Arch Gerontol Geriatr. 2017 Jul;71:142-149. doi: 10.1016/j.archger.2017.04.004. Epub 2017 Apr 14. Review.|Bellini M, Usai-Satta P, Bove A, Bocchini R, Galeazzi F, Battaglia E, Alduini P, Buscarini E, Bassotti G; ChroCoDiTE Study Group, AIGO. Chronic constipation diagnosis and treatment evaluation: the ""CHRO.CO.DI.T.E."" study. BMC Gastroenterol. 2017 Jan 14;17(1):11. doi: 10.1186/s12876-016-0556-7."|Neri L, Iovino P; Laxative Inadequate Relief Survey (LIRS) Group. Bloating is associated with worse quality of life, treatment satisfaction, and treatment responsiveness among patients with constipation-predominant irritable bowel syndrome and functional constipation. Neurogastroenterol Motil. 2016 Apr;28(4):581-91. doi: 10.1111/nmo.12758. Epub 2016 Feb 12.|Cappello C, Tremolaterra F, Pascariello A, Ciacci C, Iovino P. A randomised clinical trial (RCT) of a symbiotic mixture in patients with irritable bowel syndrome (IBS): effects on symptoms, colonic transit and quality of life. Int J Colorectal Dis. 2013 Mar;28(3):349-58. doi: 10.1007/s00384-012-1552-1. Epub 2012 Aug 12.	Constipation|Parkinson Disease Lactobacillus casei DG (Enterolactis duo®) NA NA NA Dietary Supplement All	NA	NA	NA	NA	NA	NA	constipation|parkinson disease	NA	NA
NCT04293536	NA	NA	NA	NA	NA	NA	NA	NA	NA	NA	NA	28256998|23484986|18092638|18589366|10635432|29988638|17923647|19390247	Hall MJ, Schwartzman A, Zhang J, Liu X. Ambulatory Surgery Data From Hospitals and Ambulatory Surgery Centers: United States, 2010. Natl Health Stat Report. 2017 Feb;(102):1-15.|Hariharan D, Lobo DN. Retained surgical sponges, needles and instruments. Ann R Coll Surg Engl. 2013 Mar;95(2):87-92. doi: 10.1308/003588413X13511609957218. Review.|Berkowitz S, Marshall H, Charles A. Retained intra-abdominal surgical instruments: time to use nascent technology? Am Surg. 2007 Nov;73(11):1083-5. Review.|Cima RR, Kollengode A, Garnatz J, Storsveen A, Weisbrod C, Deschamps C. Incidence and characteristics of potential and actual retained foreign object events in surgical patients. J Am Coll Surg. 2008 Jul;207(1):80-7. doi: 10.1016/j.jamcollsurg.2007.12.047. Epub 2008 May 23.|Recommended practices for sponge, sharp, and instrument counts. AORN Recommended Practices Committee. Association of periOperative Registered Nurses. AORN J. 1999 Dec;70(6):1083-9.|Steelman VM, Shaw C, Shine L, Hardy-Fairbanks AJ. Retained surgical sponges: a descriptive study of 319 occurrences and contributing factors from 2012 to 2017. Patient Saf Surg. 2018 Jun 29;12:20. doi: 10.1186/s13037-018-0166-0. eCollection 2018.|Brooks J. US Medicare will stop paying for preventable errors. CMAJ. 2007 Oct 9;177(8):841-2.|Wan W, Le T, Riskin L, Macario A. Improving safety in the operating room: a systematic literature review of retained surgical sponges. Curr Opin Anaesthesiol. 2009 Apr;22(2):207-14. doi: 10.1097/ACO.0b013e328324f82d. Review.	Postoperative Complications, Surgical Sponges, Surgical Instruments, Retained Surgical Tools Cases study NA NA NA Other All	NA	NA	NA	NA	NA	NA	foreign bodies|postoperative complications	NA	NA
NCT04293835	NA	NA	NA	NA	NA	NA	NA	NA	NA	NA	NA	30973385	D'Souza N, de Neree Tot Babberich MPM, d'Hoore A, Tiret E, Xynos E, Beets-Tan RGH, Nagtegaal ID, Blomqvist L, Holm T, Glimelius B, Lacy A, Cervantes A, Glynne-Jones R, West NP, Perez RO, Quadros C, Lee KY, Madiba TE, Wexner SD, Garcia-Aguilar J, Sahani D, Moran B, Tekkis P, Rutten HJ, Tanis PJ, Wiggers T, Brown G. Definition of the Rectum: An International, Expert-based Delphi Consensus. Ann Surg. 2019 Dec;270(6):955-959. doi: 10.1097/SLA.0000000000003251.	Rectal Cancer Whether to have intestinal-related disease NA NA NA Diagnostic Test All	NA	NA	NA	NA	NA	NA	rectal neoplasms	NA	NA
NCT04293887	NA	NA	NA	NA	NA	NA	NA	NA	NA	NA	NA	24013700|26492219|25900158|27146253	Falzarano D, de Wit E, Rasmussen AL, Feldmann F, Okumura A, Scott DP, Brining D, Bushmaker T, Martellaro C, Baseler L, Benecke AG, Katze MG, Munster VJ, Feldmann H. Treatment with interferon-α2b and ribavirin improves outcome in MERS-CoV-infected rhesus macaques. Nat Med. 2013 Oct;19(10):1313-7. doi: 10.1038/nm.3362. Epub 2013 Sep 8.|Kim UJ, Won EJ, Kee SJ, Jung SI, Jang HC. Combination therapy with lopinavir/ritonavir, ribavirin and interferon-α for Middle East respiratory syndrome. Antivir Ther. 2016;21(5):455-9. doi: 10.3851/IMP3002. Epub 2015 Oct 22.|Shalhoub S, Farahat F, Al-Jiffri A, Simhairi R, Shamma O, Siddiqi N, Mushtaq A. IFN-α2a or IFN-β1a in combination with ribavirin to treat Middle East respiratory syndrome coronavirus pneumonia: a retrospective study. J Antimicrob Chemother. 2015 Jul;70(7):2129-32. doi: 10.1093/jac/dkv085. Epub 2015 Apr 21.|Min CK, Cheon S, Ha NY, Sohn KM, Kim Y, Aigerim A, Shin HM, Choi JY, Inn KS, Kim JH, Moon JY, Choi MS, Cho NH, Kim YS. Comparative and kinetic analysis of viral shedding and immunological responses in MERS patients representing a broad spectrum of disease severity. Sci Rep. 2016 May 5;6:25359. doi: 10.1038/srep25359.	COVID-19|Recombinant Human Interferon α1β Recombinant human interferon α1β Parallel Assignment Treatment Randomized Drug All	Efficacy and Safety of IFN-α2β in the Treatment of Novel Coronavirus Patients	Interventional	Not yet recruiting	Early Phase 1	2	328	coronavirus infections	interferons	NA
NCT04293913	NA	NA	NA	NA	NA	NA	NA	NA	NA	NA	NA	25939965	Wang Y, Li H, Zou H, Li Y. Analysis of Complaints from Patients During Mechanical Ventilation After Cardiac Surgery: A Retrospective Study. J Cardiothorac Vasc Anesth. 2015 Aug;29(4):990-4. doi: 10.1053/j.jvca.2015.01.036. Epub 2015 Jan 29.	Anxiety|Comfort|Communication illustrated communication material Parallel Assignment Supportive Care Randomized Behavioral All	Use of Illustrated Material in Communication With the Patient in the Mechanical Ventilator	Interventional	Completed	N/A	2	60	anxiety disorders	NA	NA
NCT04294173	NA	NA	NA	NA	NA	NA	NA	NA	NA	NA	NA	26389858|23316461	Lee NJ, Chae SM, Kim H, Lee JH, Min HJ, Park DE. Mobile-Based Video Learning Outcomes in Clinical Nursing Skill Education: A Randomized Controlled Trial. Comput Inform Nurs. 2016 Jan;34(1):8-16. doi: 10.1097/CIN.0000000000000183.|Salina L, Ruffinengo C, Garrino L, Massariello P, Charrier L, Martin B, Favale MS, Dimonte V. Effectiveness of an educational video as an instrument to refresh and reinforce the learning of a nursing technique: a randomized controlled trial. Perspect Med Educ. 2012 May;1(2):67-75. doi: 10.1007/s40037-012-0013-4. Epub 2012 Apr 28.	Anxiety|Satisfaction|Skill, Coping video education Parallel Assignment Other Randomized Behavioral All	The Effect Of Video Based Teaching On Tracheostomy Skills	Interventional	Completed	N/A	2	84	NA	NA	NA
NCT04294186	NA	NA	NA	NA	NA	NA	NA	NA	NA	NA	NA	23600719|7731909	Farahani LA, Ghobadzadeh M, Yousefi P. Comparison of the effect of human milk and topical hydrocortisone 1% on diaper dermatitis. Pediatr Dermatol. 2013 Nov-Dec;30(6):725-9. doi: 10.1111/pde.12118. Epub 2013 Apr 22.|Singalavanija S, Frieden IJ. Diaper dermatitis. Pediatr Rev. 1995 Apr;16(4):142-7. Review.	Diaper Dermatitis NA NA NA NA NA All	NA	NA	NA	NA	NA	NA	diaper rash|dermatitis	NA	NA
NCT04294199	NA	NA	NA	NA	NA	NA	NA	NA	NA	NA	NA	21962458|26202017|24636710|24768468|23714402	Armstrong BM, Hall M, Crawfurd E, Smith TO. A feasibility study for a pragmatic randomised controlled trial comparing cast immobilisation versus no immobilisation for patients following first-time patellar dislocation. Knee. 2012 Oct;19(5):696-702. doi: 10.1016/j.knee.2011.08.004. Epub 2011 Sep 29.|Saccomanno MF, Sircana G, Fodale M, Donati F, Milano G. Surgical versus conservative treatment of primary patellar dislocation. A systematic review and meta-analysis. Int Orthop. 2016 Nov;40(11):2277-2287. Epub 2015 Jul 23. Review.|Cheng B, Wu X, Ge H, Qing Sun Y, Zhang Q. Operative versus conservative treatment for patellar dislocation: a meta-analysis of 7 randomized controlled trials. Diagn Pathol. 2014 Mar 18;9:60. doi: 10.1186/1746-1596-9-60. Review.|Matic GT, Magnussen RA, Kolovich GP, Flanigan DC. Return to activity after medial patellofemoral ligament repair or reconstruction. Arthroscopy. 2014 Aug;30(8):1018-25. doi: 10.1016/j.arthro.2014.02.044. Epub 2014 Apr 24. Review.|Vavken P, Wimmer MD, Camathias C, Quidde J, Valderrabano V, Pagenstert G. Treating patella instability in skeletally immature patients. Arthroscopy. 2013 Aug;29(8):1410-22. doi: 10.1016/j.arthro.2013.03.075. Epub 2013 May 25. Review.	Patellar Dislocation Early Range of MOtion Parallel Assignment Treatment Randomized Other All	Effect of Early Range of Motion Following First Time Patellar Dislocation	Interventional	Recruiting	N/A	2	60	joint dislocations|patellar dislocation	NA	NA
NCT04294342	NA	NA	NA	NA	NA	NA	NA	NA	NA	NA	NA	28472065|8126356|20461334|14582550	Timsina LR, Willetts JL, Brennan MJ, Marucci-Wellman H, Lombardi DA, Courtney TK, Verma SK. Circumstances of fall-related injuries by age and gender among community-dwelling adults in the United States. PLoS One. 2017 May 4;12(5):e0176561. doi: 10.1371/journal.pone.0176561. eCollection 2017.|Guralnik JM, Simonsick EM, Ferrucci L, Glynn RJ, Berkman LF, Blazer DG, Scherr PA, Wallace RB. A short physical performance battery assessing lower extremity function: association with self-reported disability and prediction of mortality and nursing home admission. J Gerontol. 1994 Mar;49(2):M85-94.|Franchignoni F, Horak F, Godi M, Nardone A, Giordano A. Using psychometric techniques to improve the Balance Evaluation Systems Test: the mini-BESTest. J Rehabil Med. 2010 Apr;42(4):323-31. doi: 10.2340/16501977-0537.|Hellström K, Lindmark B, Wahlberg B, Fugl-Meyer AR. Self-efficacy in relation to impairments and activities of daily living disability in elderly patients with stroke: a prospective investigation. J Rehabil Med. 2003 Sep;35(5):202-7.	Accidental Fall|Fall Injury|Work Accident|Work-related Injury Active Comparator: Participants in 10 week Judo Inspired Exercise program NA NA NA Behavioral All	The Impact of Specifically Adapted Judo-based Training Program on Risk Factors for Falls Among Adults	Interventional	Active, not recruiting	N/A	2	162	wounds and injuries	NA	NA
NCT04294979	NA	NA	NA	NA	NA	NA	NA	NA	NA	NA	NA	26585978|28920890|29414293|31125471|24317118|27465614|18653385|28823971|29132538|28092663|28607756|22425067|24263385|21387374|25945428|15664172|19295150|31572399|19884575|15465080	Mandolesi G, Gentile A, Musella A, Fresegna D, De Vito F, Bullitta S, Sepman H, Marfia GA, Centonze D. Synaptopathy connects inflammation and neurodegeneration in multiple sclerosis. Nat Rev Neurol. 2015 Dec;11(12):711-24. doi: 10.1038/nrneurol.2015.222. Epub 2015 Nov 20. Review.|Motl RW, Sandroff BM, Kwakkel G, Dalgas U, Feinstein A, Heesen C, Feys P, Thompson AJ. Exercise in patients with multiple sclerosis. Lancet Neurol. 2017 Oct;16(10):848-856. doi: 10.1016/S1474-4422(17)30281-8. Epub 2017 Sep 12. Review.|Charron S, McKay KA, Tremlett H. Physical activity and disability outcomes in multiple sclerosis: A systematic review (2011-2016). Mult Scler Relat Disord. 2018 Feb;20:169-177. doi: 10.1016/j.msard.2018.01.021. Epub 2018 Feb 2. Review.|Gentile A, De Vito F, Fresegna D, Rizzo FR, Bullitta S, Guadalupi L, Vanni V, Buttari F, Stampanoni Bassi M, Leuti A, Chiurchiù V, Marfia GA, Mandolesi G, Centonze D, Musella A. Peripheral T cells from multiple sclerosis patients trigger synaptotoxic alterations in central neurons. Neuropathol Appl Neurobiol. 2020 Feb;46(2):160-170. doi: 10.1111/nan.12569. Epub 2019 Jun 17.|Carbone F, De Rosa V, Carrieri PB, Montella S, Bruzzese D, Porcellini A, Procaccini C, La Cava A, Matarese G. Regulatory T cell proliferative potential is impaired in human autoimmune disease. Nat Med. 2014 Jan;20(1):69-74. doi: 10.1038/nm.3411. Epub 2013 Dec 8. Erratum in: Nat Med. 2014 Feb;20(2):220.|Feys P, Giovannoni G, Dijsselbloem N, Centonze D, Eelen P, Lykke Andersen S. The importance of a multi-disciplinary perspective and patient activation programmes in MS management. Mult Scler. 2016 Aug;22(2 Suppl):34-46. doi: 10.1177/1352458516650741. Review.|Hedegaard CJ, Krakauer M, Bendtzen K, Sørensen PS, Sellebjerg F, Nielsen CH. The effect of beta-interferon therapy on myelin basic protein-elicited CD4+ T cell proliferation and cytokine production in multiple sclerosis. Clin Immunol. 2008 Oct;129(1):80-9. doi: 10.1016/j.clim.2008.06.007. Epub 2008 Jul 23.|Lanzillo R, Carbone F, Quarantelli M, Bruzzese D, Carotenuto A, De Rosa V, Colamatteo A, Micillo T, De Luca Picione C, Saccà F, De Rosa A, Moccia M, Brescia Morra V, Matarese G. Immunometabolic profiling of patients with multiple sclerosis identifies new biomarkers to predict disease activity during treatment with interferon beta-1a. Clin Immunol. 2017 Oct;183:249-253. doi: 10.1016/j.clim.2017.08.011. Epub 2017 Aug 18.|La Rocca C, Carbone F, De Rosa V, Colamatteo A, Galgani M, Perna F, Lanzillo R, Brescia Morra V, Orefice G, Cerillo I, Florio C, Maniscalco GT, Salvetti M, Centonze D, Uccelli A, Longobardi S, Visconti A, Matarese G. Immunometabolic profiling of T cells from patients with relapsing-remitting multiple sclerosis reveals an impairment in glycolysis and mitochondrial respiration. Metabolism. 2017 Dec;77:39-46. doi: 10.1016/j.metabol.2017.08.011. Epub 2017 Sep 8.|Pavlov VA, Tracey KJ. Neural regulation of immunity: molecular mechanisms and clinical translation. Nat Neurosci. 2017 Feb;20(2):156-166. doi: 10.1038/nn.4477. Epub 2017 Jan 16. Review.|Studer V, Rocchi C, Motta C, Lauretti B, Perugini J, Brambilla L, Pareja-Gutierrez L, Camera G, Barbieri FR, Marfia GA, Centonze D, Rossi S. Heart rate variability is differentially altered in multiple sclerosis: implications for acute, worsening and progressive disability. Mult Scler J Exp Transl Clin. 2017 Apr 5;3(2):2055217317701317. doi: 10.1177/2055217317701317. eCollection 2017 Apr-Jun.|Mori F, Kusayanagi H, Monteleone F, Moscatelli A, Nicoletti CG, Bernardi G, Centonze D. Short interval intracortical facilitation correlates with the degree of disability in multiple sclerosis. Brain Stimul. 2013 Jan;6(1):67-71. doi: 10.1016/j.brs.2012.02.001. Epub 2012 Feb 24.|Mori F, Kusayanagi H, Nicoletti CG, Weiss S, Marciani MG, Centonze D. Cortical plasticity predicts recovery from relapse in multiple sclerosis. Mult Scler. 2014 Apr;20(4):451-7. doi: 10.1177/1352458513512541. Epub 2013 Nov 21.|Polman CH, Reingold SC, Banwell B, Clanet M, Cohen JA, Filippi M, Fujihara K, Havrdova E, Hutchinson M, Kappos L, Lublin FD, Montalban X, O'Connor P, Sandberg-Wollheim M, Thompson AJ, Waubant E, Weinshenker B, Wolinsky JS. Diagnostic criteria for multiple sclerosis: 2010 revisions to the McDonald criteria. Ann Neurol. 2011 Feb;69(2):292-302. doi: 10.1002/ana.22366.|Sternberg Z. Promoting sympathovagal balance in multiple sclerosis; pharmacological, non-pharmacological, and surgical strategies. Autoimmun Rev. 2016 Feb;15(2):113-23. doi: 10.1016/j.autrev.2015.04.012. Epub 2015 May 3. Review.|Huang YZ, Edwards MJ, Rounis E, Bhatia KP, Rothwell JC. Theta burst stimulation of the human motor cortex. Neuron. 2005 Jan 20;45(2):201-6.|Centonze D, Muzio L, Rossi S, Cavasinni F, De Chiara V, Bergami A, Musella A, D'Amelio M, Cavallucci V, Martorana A, Bergamaschi A, Cencioni MT, Diamantini A, Butti E, Comi G, Bernardi G, Cecconi F, Battistini L, Furlan R, Martino G. Inflammation triggers synaptic alteration and degeneration in experimental autoimmune encephalomyelitis. J Neurosci. 2009 Mar 18;29(11):3442-52. doi: 10.1523/JNEUROSCI.5804-08.2009.|Gentile A, Musella A, De Vito F, Rizzo FR, Fresegna D, Bullitta S, Vanni V, Guadalupi L, Stampanoni Bassi M, Buttari F, Centonze D, Mandolesi G. Immunomodulatory Effects of Exercise in Experimental Multiple Sclerosis. Front Immunol. 2019 Sep 13;10:2197. doi: 10.3389/fimmu.2019.02197. eCollection 2019. Review.|Dalgas U, Stenager E, Jakobsen J, Petersen T, Hansen HJ, Knudsen C, Overgaard K, Ingemann-Hansen T. Resistance training improves muscle strength and functional capacity in multiple sclerosis. Neurology. 2009 Nov 3;73(18):1478-84. doi: 10.1212/WNL.0b013e3181bf98b4.|Schulz KH, Gold SM, Witte J, Bartsch K, Lang UE, Hellweg R, Reer R, Braumann KM, Heesen C. Impact of aerobic training on immune-endocrine parameters, neurotrophic factors, quality of life and coordinative function in multiple sclerosis. J Neurol Sci. 2004 Oct 15;225(1-2):11-8.	Multiple Sclerosis Physical Therapy NA NA NA Other All	NA	NA	NA	NA	NA	NA	sclerosis|multiple sclerosis	NA	NA
NCT04295031	NA	NA	NA	NA	NA	NA	NA	NA	NA	NA	NA	30903688|30288571|30742570|29047344	LeRoith D, Biessels GJ, Braithwaite SS, Casanueva FF, Draznin B, Halter JB, Hirsch IB, McDonnell ME, Molitch ME, Murad MH, Sinclair AJ. Treatment of Diabetes in Older Adults: An Endocrine Society* Clinical Practice Guideline. J Clin Endocrinol Metab. 2019 May 1;104(5):1520-1574. doi: 10.1210/jc.2019-00198.|Davies MJ, D'Alessio DA, Fradkin J, Kernan WN, Mathieu C, Mingrone G, Rossing P, Tsapas A, Wexler DJ, Buse JB. Management of hyperglycaemia in type 2 diabetes, 2018. A consensus report by the American Diabetes Association (ADA) and the European Association for the Study of Diabetes (EASD). Diabetologia. 2018 Dec;61(12):2461-2498. doi: 10.1007/s00125-018-4729-5. Erratum in: Diabetologia. 2019 May;62(5):873.|Garber AJ, Abrahamson MJ, Barzilay JI, Blonde L, Bloomgarden ZT, Bush MA, Dagogo-Jack S, DeFronzo RA, Einhorn D, Fonseca VA, Garber JR, Garvey WT, Grunberger G, Handelsman Y, Hirsch IB, Jellinger PS, McGill JB, Mechanick JI, Rosenblit PD, Umpierrez GE. CONSENSUS STATEMENT BY THE AMERICAN ASSOCIATION OF CLINICAL ENDOCRINOLOGISTS AND AMERICAN COLLEGE OF ENDOCRINOLOGY ON THE COMPREHENSIVE TYPE 2 DIABETES MANAGEMENT ALGORITHM - 2019 EXECUTIVE SUMMARY. Endocr Pract. 2019 Jan;25(1):69-100. doi: 10.4158/CS-2018-0535. Erratum in: Endocr Pract. 2019 Feb;25(2):204.|Schlender L, Martinez YV, Adeniji C, Reeves D, Faller B, Sommerauer C, Al Qur'an T, Woodham A, Kunnamo I, Sönnichsen A, Renom-Guiteras A. Efficacy and safety of metformin in the management of type 2 diabetes mellitus in older adults: a systematic review for the development of recommendations to reduce potentially inappropriate prescribing. BMC Geriatr. 2017 Oct 16;17(Suppl 1):227. doi: 10.1186/s12877-017-0574-5. Review.	Diabetes Mellitus, Type 2 NA NA NA NA NA All	NA	NA	NA	NA	NA	NA	diabetes mellitus|diabetes mellitus, type 2	NA	NA
NCT04295187	NA	NA	NA	NA	NA	NA	NA	NA	NA	NA	NA	30741812	Dang VQ, Nguyen LK, Pham TD, He YTN, Vu KN, Phan MTN, Le TQ, Le CH, Vuong LN, Mol BW. Pessary Compared With Vaginal Progesterone for the Prevention of Preterm Birth in Women With Twin Pregnancies and Cervical Length Less Than 38 mm: A Randomized Controlled Trial. Obstet Gynecol. 2019 Mar;133(3):459-467. doi: 10.1097/AOG.0000000000003136.	Preterm Birth Developmental score according to The Ages & Stages Questionnaires®, Third Edition - ASQ®-3|Physical development and General Health|Developmental Red flags NA NA NA Other|Other|Other All	NA	NA	NA	NA	NA	NA	premature birth	NA	NA
NCT04295343	NA	NA	NA	NA	NA	NA	NA	NA	NA	NA	NA	32344709	Barra F, Biscaldi E, Scala C, Laganà AS, Vellone VG, Stabilini C, Ghezzi F, Ferrero S. A Prospective Study Comparing Three-Dimensional Rectal Water Contrast Transvaginal Ultrasonography and Computed Tomographic Colonography in the Diagnosis of Rectosigmoid Endometriosis. Diagnostics (Basel). 2020 Apr 24;10(4). pii: E252. doi: 10.3390/diagnostics10040252.	Endometriosis, Rectum|Endometriosis, Sigmoid Three-dimensional (3D) rectal water contrast transvaginal ultrasonography|Computed colonography NA NA NA Diagnostic Test|Diagnostic Test Female	NA	NA	NA	NA	NA	NA	endometriosis	NA	NA
NCT04295525	NA	NA	NA	NA	NA	NA	NA	NA	NA	NA	NA	22044034|18335122|26662484|27102203|30338752|31029715|24137022|29567852|29710488|25808877	Ciulla MM, Paliotti R, Carini M, Magrini F, Aldini G. Fibrosis, Enzymatic and Non-Enzymatic Cross-Links in Hypertensive Heart Disease. Cardiovasc Hematol Disord Drug Targets. 2011;11(2):61-73. Review.|de Almeida Pdel V, Grégio AM, Machado MA, de Lima AA, Azevedo LR. Saliva composition and functions: a comprehensive review. J Contemp Dent Pract. 2008 Mar 1;9(3):72-80. Review.|Marsh PD, Do T, Beighton D, Devine DA. Influence of saliva on the oral microbiota. Periodontol 2000. 2016 Feb;70(1):80-92. doi: 10.1111/prd.12098. Review.|Grassl N, Kulak NA, Pichler G, Geyer PE, Jung J, Schubert S, Sinitcyn P, Cox J, Mann M. Ultra-deep and quantitative saliva proteome reveals dynamics of the oral microbiome. Genome Med. 2016 Apr 21;8(1):44. doi: 10.1186/s13073-016-0293-0.|Abranches J, Zeng L, Kajfasz JK, Palmer SR, Chakraborty B, Wen ZT, Richards VP, Brady LJ, Lemos JA. Biology of Oral Streptococci. Microbiol Spectr. 2018 Oct;6(5). doi: 10.1128/microbiolspec.GPP3-0042-2018. Review.|Dolan E, Saunders B, Harris RC, Bicudo JEPW, Bishop DJ, Sale C, Gualano B. Comparative physiology investigations support a role for histidine-containing dipeptides in intracellular acid-base regulation of skeletal muscle. Comp Biochem Physiol A Mol Integr Physiol. 2019 Aug;234:77-86. doi: 10.1016/j.cbpa.2019.04.017. Epub 2019 Apr 25. Review.|Boldyrev AA, Aldini G, Derave W. Physiology and pathophysiology of carnosine. Physiol Rev. 2013 Oct;93(4):1803-45. doi: 10.1152/physrev.00039.2012. Review.|Menon K, Mousa A, de Courten B. Effects of supplementation with carnosine and other histidine-containing dipeptides on chronic disease risk factors and outcomes: protocol for a systematic review of randomised controlled trials. BMJ Open. 2018 Mar 22;8(3):e020623. doi: 10.1136/bmjopen-2017-020623.|Zhang Y, Wang X, Li H, Ni C, Du Z, Yan F. Human oral microbiota and its modulation for oral health. Biomed Pharmacother. 2018 Mar;99:883-893. doi: 10.1016/j.biopha.2018.01.146. Epub 2018 Feb 20. Review.|Holtfreter B, Albandar JM, Dietrich T, Dye BA, Eaton KA, Eke PI, Papapanou PN, Kocher T; Joint EU/USA Periodontal Epidemiology Working Group. Standards for reporting chronic periodontitis prevalence and severity in epidemiologic studies: Proposed standards from the Joint EU/USA Periodontal Epidemiology Working Group. J Clin Periodontol. 2015 May;42(5):407-12. doi: 10.1111/jcpe.12392. Epub 2015 May 7.	Oral Diseases placebo mucoadhesive oral tablet|400 mg mucoadhesive oral tablet Parallel Assignment Treatment Randomized Dietary Supplement|Dietary Supplement All	Carnosine Supplementation on Quantity/Quality of Oral Salivae.	Interventional	Not yet recruiting	N/A	4	60	mouth diseases	NA	NA
NCT04295642	NA	NA	NA	NA	NA	NA	NA	NA	NA	NA	NA	18416667|16941456|12672864|10816186	Yamamoto M, Schapira AH. Dopamine agonists in Parkinson's disease. Expert Rev Neurother. 2008 Apr;8(4):671-7. doi: 10.1586/14737175.8.4.671. Review.|Schrag A, Banks P. Time of loss of employment in Parkinson's disease. Mov Disord. 2006 Nov;21(11):1839-43.|Nussbaum RL, Ellis CE. Alzheimer's disease and Parkinson's disease. N Engl J Med. 2003 Apr 3;348(14):1356-64. Review. Erratum in: N Engl J Med. 2003 Jun 19;348(25):2588.|Rascol O, Brooks DJ, Korczyn AD, De Deyn PP, Clarke CE, Lang AE. A five-year study of the incidence of dyskinesia in patients with early Parkinson's disease who were treated with ropinirole or levodopa. N Engl J Med. 2000 May 18;342(20):1484-91.	Parkinson Disease CVL-751 NA NA NA Drug All	A 2-Part Trial of CVL-751 in Subjects With Parkinson's Disease	Interventional	Recruiting	Phase 1	2	33	parkinson disease	NA	NA
NCT04295733	NA	NA	NA	NA	NA	NA	NA	NA	NA	NA	NA	20930072	Ram S, Lewis LA, Rice PA. Infections of people with complement deficiencies and patients who have undergone splenectomy. Clin Microbiol Rev. 2010 Oct;23(4):740-80. doi: 10.1128/CMR.00048-09. Review.	Acquired Immunodeficiency 4CMenB (Bexsero®) vaccine NA NA NA Biological All	NA	NA	NA	NA	NA	NA	immunologic deficiency syndromes	NA	NA
NCT04295954	NA	NA	NA	NA	NA	NA	NA	NA	NA	NA	NA	26116216|29630882	Cramer H, Ward L, Saper R, Fishbein D, Dobos G, Lauche R. The Safety of Yoga: A Systematic Review and Meta-Analysis of Randomized Controlled Trials. Am J Epidemiol. 2015 Aug 15;182(4):281-93. doi: 10.1093/aje/kwv071. Epub 2015 Jun 26. Review.|Matthewman G, Lee A, Kaur JG, Daley AJ. Physical activity for primary dysmenorrhea: a systematic review and meta-analysis of randomized controlled trials. Am J Obstet Gynecol. 2018 Sep;219(3):255.e1-255.e20. doi: 10.1016/j.ajog.2018.04.001. Epub 2018 Apr 7.	Dysmenorrhea Primary|Pain, Menstrual|Yoga Yoga Intervention Parallel Assignment Treatment Randomized Other Female	Effect of a Semi-Presence Yoga Program on Primary Dysmenorrhea	Interventional	Enrolling by invitation	N/A	2	50	dysmenorrhea	NA	NA
NCT04296227	NA	NA	NA	NA	NA	NA	NA	NA	NA	NA	NA	3783197	Bause GS, Weintraub AC, Tanner GE. Skin avulsion during oscillometry. J Clin Monit. 1986 Oct;2(4):262-3.	Blood Pressure The Vital Detect blood pressure monitor NA NA NA Device All	NA	NA	NA	NA	NA	NA	NA	NA	NA
NCT04296357	NA	NA	NA	NA	NA	NA	NA	NA	NA	NA	NA	1986950|25262236|22658347|31111879|31347678|28387798|25616347|16690233|31371040	Cha KY, Koo JJ, Ko JJ, Choi DH, Han SY, Yoon TK. Pregnancy after in vitro fertilization of human follicular oocytes collected from nonstimulated cycles, their culture in vitro and their transfer in a donor oocyte program. Fertil Steril. 1991 Jan;55(1):109-13.|Das M, Son WY, Buckett W, Tulandi T, Holzer H. In-vitro maturation versus IVF with GnRH antagonist for women with polycystic ovary syndrome: treatment outcome and rates of ovarian hyperstimulation syndrome. Reprod Biomed Online. 2014 Nov;29(5):545-51. doi: 10.1016/j.rbmo.2014.07.019. Epub 2014 Aug 12.|Gremeau AS, Andreadis N, Fatum M, Craig J, Turner K, McVeigh E, Child T. In vitro maturation or in vitro fertilization for women with polycystic ovaries? A case-control study of 194 treatment cycles. Fertil Steril. 2012 Aug;98(2):355-60. doi: 10.1016/j.fertnstert.2012.04.046. Epub 2012 May 31.|Ho VNA, Braam SC, Pham TD, Mol BW, Vuong LN. The effectiveness and safety of in vitro maturation of oocytes versus in vitro fertilization in women with a high antral follicle count. Hum Reprod. 2019 Jun 4;34(6):1055-1064. doi: 10.1093/humrep/dez060.|Mostinckx L, Segers I, Belva F, Buyl R, Santos-Ribeiro S, Blockeel C, Smitz J, Anckaert E, Tournaye H, De Vos M. Obstetric and neonatal outcome of ART in patients with polycystic ovary syndrome: IVM of oocytes versus controlled ovarian stimulation. Hum Reprod. 2019 Aug 1;34(8):1595-1607. doi: 10.1093/humrep/dez086.|Roesner S, von Wolff M, Elsaesser M, Roesner K, Reuner G, Pietz J, Bruckner T, Strowitzki T. Two-year development of children conceived by IVM: a prospective controlled single-blinded study. Hum Reprod. 2017 Jun 1;32(6):1341-1350. doi: 10.1093/humrep/dex068.|Sauerbrun-Cutler MT, Vega M, Keltz M, McGovern PG. In vitro maturation and its role in clinical assisted reproductive technology. Obstet Gynecol Surv. 2015 Jan;70(1):45-57. doi: 10.1097/OGX.0000000000000150. Review.|Shu-Chi M, Jiann-Loung H, Yu-Hung L, Tseng-Chen S, Ming-I L, Tsu-Fuh Y. Growth and development of children conceived by in-vitro maturation of human oocytes. Early Hum Dev. 2006 Oct;82(10):677-82. Epub 2006 May 11.|Yu EJ, Yoon TK, Lee WS, Park EA, Heo JY, Ko YK, Kim J. Obstetrical, neonatal, and long-term outcomes of children conceived from in vitro matured oocytes. Fertil Steril. 2019 Oct;112(4):691-699. doi: 10.1016/j.fertnstert.2019.05.034. Epub 2019 Jul 29.	Infertility|IVF|IVM Developmental score according to The Ages & Stages Questionnaires®, Third Edition - ASQ®-3|Physical development and General Health|Developmental Red flags NA NA NA Diagnostic Test|Other|Diagnostic Test All	NA	NA	NA	NA	NA	NA	infertility	NA	NA
NCT04296825	NA	NA	NA	NA	NA	NA	NA	NA	NA	NA	NA	17098321|5626114|5806827|5425915|5857053|6365801	Agrawal RP, Budania S, Sharma P, Gupta R, Kochar DK, Panwar RB, Sahani MS. Zero prevalence of diabetes in camel milk consuming Raica community of north-west Rajasthan, India. Diabetes Res Clin Pract. 2007 May;76(2):290-6. Epub 2006 Nov 13.|Saigusa M, Mizuno A, Morimoto K, Nakamura K. [Acute postoperative renal failure due to extracorporeal circulation--with reference to the evaluation of fatal cases]. Kyobu Geka. 1967 Sep;20(9):594-9. Japanese.|Casini F, Sbarigia V, Schiavone C. [Identification of Cannabis indica in the residues of incomplete combustion of the drug]. Boll Chim Farm. 1969 May;108(5):330-6. Italian.|Baumgarten A, Melrose GJ, Vagg WJ. Continuous recording of dermal exudative reactions. Dermatologica. 1970;140(4):219-24.|Burdon JF. [Medicine in Great Britain]. Concours Med. 1965 Oct 9;87(41):5799-803. French.|Lavin MF, Seymour GJ. Reduced levels of fibronectin in ataxia-telangiectasia lymphoblastoid cells. Int J Cancer. 1984 Mar 15;33(3):359-63.	Type 2 Diabetes Camel milk containing Bifidobacterium animalis A6|Camel milk|Bifidobacterium animalis A6|Cow milk Parallel Assignment Prevention Randomized Dietary Supplement|Dietary Supplement|Dietary Supplement|Dietary Supplement All	Effect of Camel Milk With Probiotic on Type 2 Diabetes Mellitus	Interventional	Completed	Phase 1	4	45	diabetes mellitus, type 2|diabetes mellitus	NA	NA
NCT04296916	NA	NA	NA	NA	NA	NA	NA	NA	NA	NA	NA	10334369|25533656|10571351	Leske MC, Hyman L, Hussein M, Heijl A, Bengtsson B. Comparison of glaucomatous progression between untreated patients with normal-tension glaucoma and patients with therapeutically reduced intraocular pressures. The effectiveness of intraocular pressure reduction in the treatment of normal-tension glaucoma. Am J Ophthalmol. 1999 May;127(5):625-6.|Garway-Heath DF, Crabb DP, Bunce C, Lascaratos G, Amalfitano F, Anand N, Azuara-Blanco A, Bourne RR, Broadway DC, Cunliffe IA, Diamond JP, Fraser SG, Ho TA, Martin KR, McNaught AI, Negi A, Patel K, Russell RA, Shah A, Spry PG, Suzuki K, White ET, Wormald RP, Xing W, Zeyen TG. Latanoprost for open-angle glaucoma (UKGTS): a randomised, multicentre, placebo-controlled trial. Lancet. 2015 Apr 4;385(9975):1295-304. doi: 10.1016/S0140-6736(14)62111-5. Epub 2014 Dec 19. Erratum in: Lancet. 2015 Jul 11;386(9989):136.|Leske MC, Heijl A, Hyman L, Bengtsson B. Early Manifest Glaucoma Trial: design and baseline data. Ophthalmology. 1999 Nov;106(11):2144-53.	Glaucoma, Suspect|High Myopia IOP lowering eye drops Parallel Assignment Prevention Randomized Drug All	Effect of Lowering IOP in Glaucoma Suspects With HM	Interventional	Recruiting	N/A	2	264	ocular hypertension|myopia|glaucoma	ophthalmic solutions	NA
NCT04297319	NA	NA	NA	NA	NA	NA	NA	NA	NA	NA	NA	32099629	Adabi K, Golshahi F, Niroomansh S, Razzaghi Z, Ghaemi M. Effect of the Fractional CO(2) Laser on the Quality of Life, General Health, and Genitourinary Symptoms in Postmenopausal Women With Vaginal Atrophy: A Prospective Cohort. J Lasers Med Sci. 2020 Winter;11(1):65-69. doi: 10.15171/jlms.2020.11. Epub 2020 Jan 18.	Atrophy of Vagina|Atrophy Vulva|Lasers Laser diiodo|Laser Placebo Parallel Assignment Treatment Randomized Procedure|Procedure Female	The Use of Laser in the Treatment of Atrophic Vulvovaginitis	Interventional	Recruiting	N/A	2	70	vulvovaginitis|atrophy	NA	NA
NCT04297657	NA	NA	NA	NA	NA	NA	NA	NA	NA	NA	NA	21875283|22714701|23819031|24105788|25916689|15043034|20233281|21199377|20885305|26353787|25377349|28427439	Demirci S, Eser E, Ozsaran Z, Tankisi D, Aras AB, Ozaydemir G, Anacak Y. Validation of the Turkish versions of EORTC QLQ-C30 and BR23 modules in breast cancer patients. Asian Pac J Cancer Prev. 2011;12(5):1283-7.|Kedde H, van de Wiel HB, Weijmar Schultz WC, Wijsen C. Sexual dysfunction in young women with breast cancer. Support Care Cancer. 2013 Jan;21(1):271-80. doi: 10.1007/s00520-012-1521-9. Epub 2012 Jun 20.|Pinto AC. Sexuality and breast cancer: prime time for young patients. J Thorac Dis. 2013 Jun;5 Suppl 1:S81-6. doi: 10.3978/j.issn.2072-1439.2013.05.23.|Krebber AM, Buffart LM, Kleijn G, Riepma IC, de Bree R, Leemans CR, Becker A, Brug J, van Straten A, Cuijpers P, Verdonck-de Leeuw IM. Prevalence of depression in cancer patients: a meta-analysis of diagnostic interviews and self-report instruments. Psychooncology. 2014 Feb;23(2):121-30. doi: 10.1002/pon.3409. Epub 2013 Sep 16.|Boquiren VM, Esplen MJ, Wong J, Toner B, Warner E, Malik N. Sexual functioning in breast cancer survivors experiencing body image disturbance. Psychooncology. 2016 Jan;25(1):66-76. doi: 10.1002/pon.3819. Epub 2015 Apr 27.|Mick J, Hughes M, Cohen MZ. Using the BETTER Model to assess sexuality. Clin J Oncol Nurs. 2004 Feb;8(1):84-6.|Biglia N, Moggio G, Peano E, Sgandurra P, Ponzone R, Nappi RE, Sismondi P. Effects of surgical and adjuvant therapies for breast cancer on sexuality, cognitive functions, and body weight. J Sex Med. 2010 May;7(5):1891-900. doi: 10.1111/j.1743-6109.2010.01725.x. Epub 2010 Mar 2.|Panjari M, Bell RJ, Davis SR. Sexual function after breast cancer. J Sex Med. 2011 Jan;8(1):294-302. doi: 10.1111/j.1743-6109.2010.02034.x. Epub 2010 Sep 23.|Jun EY, Kim S, Chang SB, Oh K, Kang HS, Kang SS. The effect of a sexual life reframing program on marital intimacy, body image, and sexual function among breast cancer survivors. Cancer Nurs. 2011 Mar-Apr;34(2):142-9. doi: 10.1097/NCC.0b013e3181f1ab7a.|Perz J, Ussher JM; Australian Cancer and Sexuality Study Team. A randomized trial of a minimal intervention for sexual concerns after cancer: a comparison of self-help and professionally delivered modalities. BMC Cancer. 2015 Sep 9;15:629. doi: 10.1186/s12885-015-1638-6.|Rush CL, Darling M, Elliott MG, Febus-Sampayo I, Kuo C, Muñoz J, Duron Y, Torres M, Galván CC, Gonzalez F, Caicedo L, Nápoles A, Jensen RE, Anderson E, Graves KD. Engaging Latina cancer survivors, their caregivers, and community partners in a randomized controlled trial: Nueva Vida intervention. Qual Life Res. 2015 May;24(5):1107-18. doi: 10.1007/s11136-014-0847-9. Epub 2014 Nov 8.|Kim GM, Kim SJ, Song SK, Kim HR, Kang BD, Noh SH, Chung HC, Kim KR, Rha SY. Prevalence and prognostic implications of psychological distress in patients with gastric cancer. BMC Cancer. 2017 Apr 20;17(1):283. doi: 10.1186/s12885-017-3260-2.	Breast Cancer|Sexuality Counselling Parallel Assignment Supportive Care Randomized Other Female	Using BETTER Model Sexual Problems in Breast Cancer	Interventional	Completed	N/A	2	60	breast neoplasms	NA	NA
NCT04298385	NA	NA	NA	NA	NA	NA	NA	NA	NA	NA	NA	3794242|12084639|6512368|18436143|22662302|19883994|8535487|16473733|7574279|15643733|15162112|12755163|27702779|20399606|27496982|21560555|3970660	Schenck RR. Dynamic traction and early passive movement for fractures of the proximal interphalangeal joint. J Hand Surg Am. 1986 Nov;11(6):850-8.|Collins AL, Timlin M, Thornes B, O'Sullivan T. Old principles revisited--traction splinting for closed proximal phalangeal fractures. Injury. 2002 Apr;33(3):235-7.|Fitzgerald JA, Khan MA. The conservative management of fractures of the shafts of the phalanges of the fingers by combined traction-splintage. J Hand Surg Br. 1984 Oct;9(3):303-6.|Goldman SB, Amaker RJ, Espinosa RA. James traction splinting for PIP fractures. J Hand Ther. 2008 Apr-Jun;21(2):209-15. doi: 10.1197/j.jht.2007.08.019.|Jehan S, Chandraprakasam T, Thambiraj S. Management of proximal phalangeal fractures of the hand using finger nail traction and a digital splint: a prospective study of 43 cases. Clin Orthop Surg. 2012 Jun;4(2):156-62. doi: 10.4055/cios.2012.4.2.156. Epub 2012 May 17.|Baier S, Szekeres M. The hand arc--a hand-based splint design for intraarticular fractures. J Hand Ther. 2010 Jan-Mar;23(1):73-76. doi: 10.1016/j.jht.2009.07.006. Epub 2009 Nov 1.|Byrne A, Yau T. A modified dynamic traction splint for unstable intra-articular fractures of the proximal interphalangeal joint. J Hand Ther. 1995 Jul-Sep;8(3):216-8.|Kadelbach D. Swing design dynamic traction splinting for the treatment of intra-articular fractures of the digits. J Hand Ther. 2006 Jan-Mar;19(1):39-42.|Murray KA, McIntyre FH. Active traction splinting for proximal interphalangeal joint injuries. Ann Plast Surg. 1995 Jul;35(1):15-8.|Hardy MA. Principles of metacarpal and phalangeal fracture management: a review of rehabilitation concepts. J Orthop Sports Phys Ther. 2004 Dec;34(12):781-99. Review.|Feehan LM, Bassett K. Is there evidence for early mobilization following an extraarticular hand fracture? J Hand Ther. 2004 Apr-Jun;17(2):300-8. Review.|Chinchalkar SJ, Gan BS. Management of proximal interphalangeal joint fractures and dislocations. J Hand Ther. 2003 Apr-Jun;16(2):117-28. Review.|Miller L, Ada L, Crosbie J, Wajon A. Pattern of recovery after open reduction and internal fixation of proximal phalangeal fractures in the finger: a prospective longitudinal study. J Hand Surg Eur Vol. 2017 Feb;42(2):137-143. doi: 10.1177/1753193416670591. Epub 2016 Oct 4.|O'Brien L, Presnell S. Patient experience of distraction splinting for complex finger fracture dislocations. J Hand Ther. 2010 Jul-Sep;23(3):249-9; quiz 260. doi: 10.1016/j.jht.2010.01.002.|Packham TL, Ball PD, MacDermid JC, Bain JR, DalCin A. A scoping review of applications and outcomes of traction orthoses and constructs for the management of intra-articular fractures and fracture dislocations in the hand. J Hand Ther. 2016 Jul-Sep;29(3):246-68. doi: 10.1016/j.jht.2016.04.001. Review.|Spurrier E, Pathak G, Khanna A. Pressure exerted by finger traps. J Perioper Pract. 2011 Apr;21(4):140-1.|Mathiowetz V, Kashman N, Volland G, Weber K, Dowe M, Rogers S. Grip and pinch strength: normative data for adults. Arch Phys Med Rehabil. 1985 Feb;66(2):69-74.	Finger Fracture|Fractures, Bone|Trauma Traction orthosis NA NA NA Other All	NA	NA	NA	NA	NA	NA	fractures, bone	NA	NA
NCT04298515	NA	NA	NA	NA	NA	NA	NA	NA	NA	NA	NA	19896982	Li QC, Wang HY, Chen X, Guan HZ, Jiang ZY. Fasting plasma levels of nesfatin-1 in patients with type 1 and type 2 diabetes mellitus and the nutrient-related fluctuation of nesfatin-1 level in normal humans. Regul Pept. 2010 Jan 8;159(1-3):72-7. doi: 10.1016/j.regpep.2009.11.003.	Insulin Resistance|Nesfatin-1|Obesity|Type 2 Diabetes Nesfatin-1 Parallel Assignment Diagnostic Randomized Diagnostic Test All	Nesfatin-1 Level in Patients With Type 2 Diabetes, Insulin Resistance and Obesity	Interventional	Recruiting	N/A	3	180	insulin resistance|diabetes mellitus, type 2|obesity|diabetes mellitus	NA	NA
NCT04299204	NA	NA	NA	NA	NA	NA	NA	NA	NA	NA	NA	26682755	Çıtamak B, Altan M, Bozacı AC, Koni A, Doğan HS, Bilen CY, Şahin A, Tekgül S. Percutaneous Nephrolithotomy in Children: 17 Years of Experience. J Urol. 2016 Apr;195(4 Pt 1):1082-7. doi: 10.1016/j.juro.2015.11.070. Epub 2015 Dec 9.	Nephrolithiasis Percutaneous nephrolitotomy NA NA NA Procedure All	The Success of Pediatric Percutaneous Nephrolithotomy	Interventional	Completed	N/A	2	553	nephrolithiasis|kidney calculi	NA	NA
NCT04299321	NA	NA	NA	NA	NA	NA	NA	NA	NA	NA	NA	31794464|25307854	Butterfield RJ. Congenital Muscular Dystrophy and Congenital Myopathy. Continuum (Minneap Minn). 2019 Dec;25(6):1640-1661. doi: 10.1212/CON.0000000000000792. Review.|Meilleur KG, Jain MS, Hynan LS, Shieh CY, Kim E, Waite M, McGuire M, Fiorini C, Glanzman AM, Main M, Rose K, Duong T, Bendixen R, Linton MM, Arveson IC, Nichols C, Yang K, Fischbeck KH, Wagner KR, North K, Mankodi A, Grunseich C, Hartnett EJ, Smith M, Donkervoort S, Schindler A, Kokkinis A, Leach M, Foley AR, Collins J, Muntoni F, Rutkowski A, Bönnemann CG. Results of a two-year pilot study of clinical outcome measures in collagen VI- and laminin alpha2-related congenital muscular dystrophies. Neuromuscul Disord. 2015 Jan;25(1):43-54. doi: 10.1016/j.nmd.2014.09.010. Epub 2014 Sep 28.	Merosin Deficient Congenital Muscular Dystrophy NA NA NA NA NA All	NA	NA	NA	NA	NA	NA	muscular dystrophies	NA	NA
NCT04299672	NA	NA	NA	NA	NA	NA	NA	NA	NA	NA	NA	29516039|20732579|25042306|20568973|26206292|28639113|25677675|19108735|2009044|18514016|18400084|29673262	Czaprowski D, Stoliński Ł, Tyrakowski M, Kozinoga M, Kotwicki T. Non-structural misalignments of body posture in the sagittal plane. Scoliosis Spinal Disord. 2018 Mar 5;13:6. doi: 10.1186/s13013-018-0151-5. eCollection 2018. Review.|Pausić J, Pedisić Z, Dizdar D. Reliability of a photographic method for assessing standing posture of elementary school students. J Manipulative Physiol Ther. 2010 Jul-Aug;33(6):425-31. doi: 10.1016/j.jmpt.2010.06.002.|Rosário JL. Biomechanical assessment of human posture: a literature review. J Bodyw Mov Ther. 2014 Jul;18(3):368-73. doi: 10.1016/j.jbmt.2013.11.018. Epub 2013 Nov 27. Review.|Fortin C, Feldman DE, Cheriet F, Labelle H. Clinical methods for quantifying body segment posture: a literature review. Disabil Rehabil. 2011;33(5):367-83. doi: 10.3109/09638288.2010.492066. Epub 2010 Jun 23. Review.|Guan X, Fan G, Wu X, Zeng Y, Su H, Gu G, Zhou Q, Gu X, Zhang H, He S. Photographic measurement of head and cervical posture when viewing mobile phone: a pilot study. Eur Spine J. 2015 Dec;24(12):2892-8. doi: 10.1007/s00586-015-4143-3. Epub 2015 Jul 24.|Cernean N, Serranheira F, Gonçalves P, Sá Dos Reis C. Ergonomic strategies to improve radiographers' posture during mammography activities. Insights Imaging. 2017 Aug;8(4):429-438. doi: 10.1007/s13244-017-0560-7. Epub 2017 Jun 21.|Segarra V, Dueñas L, Torres R, Falla D, Jull G, Lluch E. Inter-and intra-tester reliability of a battery of cervical movement control dysfunction tests. Man Ther. 2015 Aug;20(4):570-9. doi: 10.1016/j.math.2015.01.007. Epub 2015 Jan 26.|Luomajoki H, Kool J, de Bruin ED, Airaksinen O. Movement control tests of the low back; evaluation of the difference between patients with low back pain and healthy controls. BMC Musculoskelet Disord. 2008 Dec 24;9:170. doi: 10.1186/1471-2474-9-170.|Revel M, Andre-Deshays C, Minguet M. Cervicocephalic kinesthetic sensibility in patients with cervical pain. Arch Phys Med Rehabil. 1991 Apr;72(5):288-91.|Roren A, Mayoux-Benhamou MA, Fayad F, Poiraudeau S, Lantz D, Revel M. Comparison of visual and ultrasound based techniques to measure head repositioning in healthy and neck-pain subjects. Man Ther. 2009 Jun;14(3):270-7. doi: 10.1016/j.math.2008.03.002. Epub 2008 Jun 2.|Kovacs FM, Bagó J, Royuela A, Seco J, Giménez S, Muriel A, Abraira V, Martín JL, Peña JL, Gestoso M, Mufraggi N, Núñez M, Corcoll J, Gómez-Ochoa I, Ramírez MJ, Calvo E, Castillo MD, Martí D, Fuster S, Fernández C, Gimeno N, Carballo A, Milán A, Vázquez D, Cañellas M, Blanco R, Brieva P, Rueda MT, Alvarez L, Del Real MT, Ayerbe J, González L, Ginel L, Ortega M, Bernal M, Bolado G, Vidal A, Ausín A, Ramón D, Mir MA, Tomás M, Zamora J, Cano A. Psychometric characteristics of the Spanish version of instruments to measure neck pain disability. BMC Musculoskelet Disord. 2008 Apr 9;9:42. doi: 10.1186/1471-2474-9-42.|Young IA, Dunning J, Butts R, Cleland JA, Fernández-de-Las-Peñas C. Psychometric properties of the Numeric Pain Rating Scale and Neck Disability Index in patients with cervicogenic headache. Cephalalgia. 2019 Jan;39(1):44-51. doi: 10.1177/0333102418772584. Epub 2018 Apr 19.	People With Impaired Motor Function in the Cervical Region Postural reconstruction NA NA NA Procedure All	NA	NA	NA	NA	NA	NA	NA	NA	NA
NCT04299802	NA	NA	NA	NA	NA	NA	NA	NA	NA	NA	NA	27663654|30031963|27788903|29293361|27268111|27868077|30433886|19651961|25306494	Jacobson JA, Yablon CM, Henning PT, Kazmers IS, Urquhart A, Hallstrom B, Bedi A, Parameswaran A. Greater Trochanteric Pain Syndrome: Percutaneous Tendon Fenestration Versus Platelet-Rich Plasma Injection for Treatment of Gluteal Tendinosis. J Ultrasound Med. 2016 Nov;35(11):2413-2420. Epub 2016 Sep 23.|Borg-Stein J, Osoria HL, Hayano T. Regenerative Sports Medicine: Past, Present, and Future (Adapted From the PASSOR Legacy Award Presentation; AAPMR; October 2016). PM R. 2018 Oct;10(10):1083-1105. doi: 10.1016/j.pmrj.2018.07.003. Epub 2018 Jul 19. Review.|Wu PI, Diaz R, Borg-Stein J. Platelet-Rich Plasma. Phys Med Rehabil Clin N Am. 2016 Nov;27(4):825-853. doi: 10.1016/j.pmr.2016.06.002. Review.|Fitzpatrick J, Bulsara MK, O'Donnell J, McCrory PR, Zheng MH. The Effectiveness of Platelet-Rich Plasma Injections in Gluteal Tendinopathy: A Randomized, Double-Blind Controlled Trial Comparing a Single Platelet-Rich Plasma Injection With a Single Corticosteroid Injection. Am J Sports Med. 2018 Mar;46(4):933-939. doi: 10.1177/0363546517745525. Epub 2018 Jan 2.|Fitzpatrick J, Bulsara M, Zheng MH. The Effectiveness of Platelet-Rich Plasma in the Treatment of Tendinopathy: A Meta-analysis of Randomized Controlled Clinical Trials. Am J Sports Med. 2017 Jan;45(1):226-233. doi: 10.1177/0363546516643716. Epub 2016 Jul 21.|Lee JJ, Harrison JR, Boachie-Adjei K, Vargas E, Moley PJ. Platelet-Rich Plasma Injections With Needle Tenotomy for Gluteus Medius Tendinopathy: A Registry Study With Prospective Follow-up. Orthop J Sports Med. 2016 Nov 9;4(11):2325967116671692. eCollection 2016 Nov.|Neph A, Onishi K, Wang JH. Myths and Facts of In-Office Regenerative Procedures for Tendinopathy. Am J Phys Med Rehabil. 2019 Jun;98(6):500-511. doi: 10.1097/PHM.0000000000001097. Review.|Morrey BF. Total elbow arthroplasty did not differ from open reduction and internal fixation with regard to reoperation rates. J Bone Joint Surg Am. 2009 Aug;91(8):2010. doi: 10.2106/JBJS.9108.ebo443.|Barnes DE, Beckley JM, Smith J. Percutaneous ultrasonic tenotomy for chronic elbow tendinosis: a prospective study. J Shoulder Elbow Surg. 2015 Jan;24(1):67-73. doi: 10.1016/j.jse.2014.07.017. Epub 2014 Oct 8.	Gluteal Tendinitis|Tendinopathy|Trochanteric Bursitis Leukocyte-Rich Platelet-Rich Plasma|Percutaneous Ultrasonic Tenotomy Parallel Assignment Treatment Randomized Drug|Procedure All	Percutaneous Ultrasonic Tenotomy Versus Platelet Rich Plasma for Gluteal Tendinopathy	Interventional	Withdrawn	N/A	2	0	tendinopathy|bursitis	NA	NA
NCT04299893	NA	NA	NA	NA	NA	NA	NA	NA	NA	NA	NA	23549581|21427067|24687190|24733808|19260079|21575276|25699252|23102757|31779159|32379556	Smith EM, Pang H, Cirrincione C, Fleishman S, Paskett ED, Ahles T, Bressler LR, Fadul CE, Knox C, Le-Lindqwister N, Gilman PB, Shapiro CL; Alliance for Clinical Trials in Oncology. Effect of duloxetine on pain, function, and quality of life among patients with chemotherapy-induced painful peripheral neuropathy: a randomized clinical trial. JAMA. 2013 Apr 3;309(13):1359-67. doi: 10.1001/jama.2013.2813.|Durand JP, Deplanque G, Montheil V, Gornet JM, Scotte F, Mir O, Cessot A, Coriat R, Raymond E, Mitry E, Herait P, Yataghene Y, Goldwasser F. Efficacy of venlafaxine for the prevention and relief of oxaliplatin-induced acute neurotoxicity: results of EFFOX, a randomized, double-blind, placebo-controlled phase III trial. Ann Oncol. 2012 Jan;23(1):200-205. doi: 10.1093/annonc/mdr045. Epub 2011 Mar 22.|Albers JW, Chaudhry V, Cavaletti G, Donehower RC. Interventions for preventing neuropathy caused by cisplatin and related compounds. Cochrane Database Syst Rev. 2014 Mar 31;(3):CD005228. doi: 10.1002/14651858.CD005228.pub4. Review.|Hershman DL, Lacchetti C, Dworkin RH, Lavoie Smith EM, Bleeker J, Cavaletti G, Chauhan C, Gavin P, Lavino A, Lustberg MB, Paice J, Schneider B, Smith ML, Smith T, Terstriep S, Wagner-Johnston N, Bak K, Loprinzi CL; American Society of Clinical Oncology. Prevention and management of chemotherapy-induced peripheral neuropathy in survivors of adult cancers: American Society of Clinical Oncology clinical practice guideline. J Clin Oncol. 2014 Jun 20;32(18):1941-67. doi: 10.1200/JCO.2013.54.0914. Epub 2014 Apr 14. Review.|Bocci V, Borrelli E, Travagli V, Zanardi I. The ozone paradox: ozone is a strong oxidant as well as a medical drug. Med Res Rev. 2009 Jul;29(4):646-82. doi: 10.1002/med.20150. Review.|Bocci VA, Zanardi I, Travagli V. Ozone acting on human blood yields a hormetic dose-response relationship. J Transl Med. 2011 May 17;9:66. doi: 10.1186/1479-5876-9-66.|Bocci V, Valacchi G. Nrf2 activation as target to implement therapeutic treatments. Front Chem. 2015 Feb 2;3:4. doi: 10.3389/fchem.2015.00004. eCollection 2015. Review.|Clavo B, Ceballos D, Gutierrez D, Rovira G, Suarez G, Lopez L, Pinar B, Cabezon A, Morales V, Oliva E, Fiuza D, Santana-Rodriguez N. Long-term control of refractory hemorrhagic radiation proctitis with ozone therapy. J Pain Symptom Manage. 2013 Jul;46(1):106-12. doi: 10.1016/j.jpainsymman.2012.06.017. Epub 2012 Oct 26.|Clavo B, Rodríguez-Esparragón F, Rodríguez-Abreu D, Martínez-Sánchez G, Llontop P, Aguiar-Bujanda D, Fernández-Pérez L, Santana-Rodríguez N. Modulation of Oxidative Stress by Ozone Therapy in the Prevention and Treatment of Chemotherapy-Induced Toxicity: Review and Prospects. Antioxidants (Basel). 2019 Nov 26;8(12). pii: E588. doi: 10.3390/antiox8120588. Review.|Clavo B, Navarro M, Federico M, Borrelli E, Jorge IJ, Ribeiro I, Rodríguez-Melcon JI, Caramés MA, Santana-Rodríguez N, Rodríguez-Esparragón F. Ozone Therapy in Refractory Pelvic Pain Syndromes Secondary to Cancer Treatment: A New Approach Warranting Exploration. J Palliat Med. 2021 Jan;24(1):97-102. doi: 10.1089/jpm.2019.0597. Epub 2020 May 5.	Chemotherapy-induced Peripheral Neuropathy|Pain, Neuropathic|Pain Syndrome Ozone|Oxygen Parallel Assignment Treatment Randomized Drug|Drug All	Ozone Therapy in Chemotherapy-induced Peripheral Neuropathy: RCT (O3NPIQ)	Interventional	Recruiting	Phase 2/Phase 3	2	42	neuralgia|peripheral nervous system diseases	NA	NA
NCT04300257	NA	NA	NA	NA	NA	NA	NA	NA	NA	NA	NA	28109409|29633281	Andritsch E, Beishon M, Bielack S, Bonvalot S, Casali P, Crul M, Delgado Bolton R, Donati DM, Douis H, Haas R, Hogendoorn P, Kozhaeva O, Lavender V, Lovey J, Negrouk A, Pereira P, Roca P, de Lempdes GR, Saarto T, van Berck B, Vassal G, Wartenberg M, Yared W, Costa A, Naredi P. ECCO Essential Requirements for Quality Cancer Care: Soft Tissue Sarcoma in Adults and Bone Sarcoma. A critical review. Crit Rev Oncol Hematol. 2017 Feb;110:94-105. doi: 10.1016/j.critrevonc.2016.12.002. Epub 2016 Dec 8. Review.|Abarca T, Gao Y, Monga V, Tanas MR, Milhem MM, Miller BJ. Improved survival for extremity soft tissue sarcoma treated in high-volume facilities. J Surg Oncol. 2018 Jun;117(7):1479-1486. doi: 10.1002/jso.25052. Epub 2018 Apr 6.	Sarcoma NA NA NA NA NA All	NA	NA	NA	NA	NA	NA	sarcoma	NA	NA
NCT04300387	NA	NA	NA	NA	NA	NA	NA	NA	NA	NA	NA	19491379|21414969	Wu IW, Wang SY, Hsu KH, Lee CC, Sun CY, Tsai CJ, Wu MS. Multidisciplinary predialysis education decreases the incidence of dialysis and reduces mortality--a controlled cohort study based on the NKF/DOQI guidelines. Nephrol Dial Transplant. 2009 Nov;24(11):3426-33. doi: 10.1093/ndt/gfp259. Epub 2009 Jun 2.|Chen SH, Tsai YF, Sun CY, Wu IW, Lee CC, Wu MS. The impact of self-management support on the progression of chronic kidney disease--a prospective randomized controlled trial. Nephrol Dial Transplant. 2011 Nov;26(11):3560-6. doi: 10.1093/ndt/gfr047. Epub 2011 Mar 17.	Chronic Kidney Disease multidisciplinary care Parallel Assignment Diagnostic Randomized Behavioral All	Chronic Kidney Disease at Northeast Taiwan: Biomarker and Multidisciplinary Care	Interventional	Recruiting	N/A	2	8000	renal insufficiency, chronic|kidney diseases	NA	NA
NCT04300725	NA	NA	NA	NA	NA	NA	NA	NA	NA	NA	NA	25479118|26053591|29102063|30583913|30608623|9104380|28431952|26991091|29642110|21254725|912282|10468063|912283|22708706	Wilson ME, Krupa A, Hinds RF, Litell JM, Swetz KM, Akhoundi A, Kashyap R, Gajic O, Kashani K. A video to improve patient and surrogate understanding of cardiopulmonary resuscitation choices in the ICU: a randomized controlled trial. Crit Care Med. 2015 Mar;43(3):621-9. doi: 10.1097/CCM.0000000000000749.|Beckmann M, Cooper C, Pocock D. INFORMed choices: facilitating shared decision-making in health care. Aust N Z J Obstet Gynaecol. 2015 Jun;55(3):294-7. doi: 10.1111/ajo.12343. Epub 2015 Jun 5.|Winston K, Grendarova P, Rabi D. Video-based patient decision aids: A scoping review. Patient Educ Couns. 2018 Apr;101(4):558-578. doi: 10.1016/j.pec.2017.10.009. Epub 2017 Oct 18. Review.|Davis SA, Carpenter DM, Blalock SJ, Budenz DL, Lee C, Muir KW, Robin AL, Sleath B. A randomized controlled trial of an online educational video intervention to improve glaucoma eye drop technique. Patient Educ Couns. 2019 May;102(5):937-943. doi: 10.1016/j.pec.2018.12.019. Epub 2018 Dec 18.|Staley SA, Charm SS, Slough LB, Zerden ML, Morse JE. Prenatal Contraceptive Counseling by Video. South Med J. 2019 Jan;112(1):8-13. doi: 10.14423/SMJ.0000000000000913.|Weston J, Hannah M, Downes J. Evaluating the benefits of a patient information video during the informed consent process. Patient Educ Couns. 1997 Mar;30(3):239-45.|Greene KA, Wyman AM, Scott LA, Hart S, Hoyte L, Bassaly R. Evaluation of patient preparedness for surgery: a randomized controlled trial. Am J Obstet Gynecol. 2017 Aug;217(2):179.e1-179.e7. doi: 10.1016/j.ajog.2017.04.017. Epub 2017 Apr 18.|Farrell RM, Agatisa PK, Mercer MB, Mitchum AG, Coleridge MB. The use of noninvasive prenatal testing in obstetric care: educational resources, practice patterns, and barriers reported by a national sample of clinicians. Prenat Diagn. 2016 Jun;36(6):499-506. doi: 10.1002/pd.4812. Epub 2016 Apr 7.|Newsom E, Lee E, Rossi A, Dusza S, Nehal K. Modernizing the Mohs Surgery Consultation: Instituting a Video Module for Improved Patient Education and Satisfaction. Dermatol Surg. 2018 Jun;44(6):778-784. doi: 10.1097/DSS.0000000000001473.|Martin JA, Hamilton BE, Sutton PD, Ventura SJ, Mathews TJ, Kirmeyer S, Osterman MJ. Births: final data for 2007. Natl Vital Stat Rep. 2010 Aug 9;58(24):1-85.|Cartwright A. Mothers' experiences of induction. Br Med J. 1977 Sep 17;2(6089):745-9.|Nuutila M, Halmesmäki E, Hiilesmaa V, Ylikorkala O. Women's anticipations of and experiences with induction of labor. Acta Obstet Gynecol Scand. 1999 Sep;78(8):704-9.|Stewart P. Patients' attitudes to induction and labour. Br Med J. 1977 Sep 17;2(6089):749-52.|Tong CT, Mackeen AD, Berghella V. The effect of standardized counseling on patient knowledge about induction of labor. J Matern Fetal Neonatal Med. 2012 Dec;25(12):2700-3. doi: 10.3109/14767058.2012.703726. Epub 2012 Jul 13.	Pregnancy Related Video Counseling NA NA NA Other Female	Video Counseling: A Randomized Control Trial	Interventional	Completed	N/A	2	74	NA	NA	NA
NCT04301752	NA	NA	NA	NA	NA	NA	NA	NA	NA	NA	NA	NA|15930423|NA|16647757	Young EJ. Brucella species. In: Mandell GL, Bennett JE, Dolin R, eds. Principles and practice of infectious diseases. 7th ed. Philadelphia: Churchill Livingstone, 2010:2921-5.|Pappas G, Akritidis N, Bosilkovski M, Tsianos E. Brucellosis. N Engl J Med. 2005 Jun 2;352(22):2325-36. Review.|Finn TB. Brucellosis. In: Cohen J, Powderly WG, eds. Infectious diseases. 2nd ed. New York: Elsevier, 2004:1665-9.|Eren S, Bayam G, Ergönül O, Celikbaş A, Pazvantoğlu O, Baykam N, Dokuzoğuz B, Dilbaz N. Cognitive and emotional changes in neurobrucellosis. J Infect. 2006 Sep;53(3):184-9. Epub 2006 May 2.	Brucellosis MoCA NA NA NA Diagnostic Test All	NA	NA	NA	NA	NA	NA	brucellosis|cognitive dysfunction	NA	NA
NCT04301817	NA	NA	NA	NA	NA	NA	NA	NA	NA	NA	NA	29925316|25861241	Yu J, Hong JH, Park JY, Hwang JH, Cho SS, Kim YK. Propofol attenuates the increase of sonographic optic nerve sheath diameter during robot-assisted laparoscopic prostatectomy: a randomized clinical trial. BMC Anesthesiol. 2018 Jun 20;18(1):72. doi: 10.1186/s12871-018-0523-7.|Chin JH, Seo H, Lee EH, Lee J, Hong JH, Hwang JH, Kim YK. Sonographic optic nerve sheath diameter as a surrogate measure for intracranial pressure in anesthetized patients in the Trendelenburg position. BMC Anesthesiol. 2015 Mar 31;15:43. doi: 10.1186/s12871-015-0025-9. eCollection 2015.	Optic Nerve Sheath Diameter NA NA NA NA NA All	NA	NA	NA	NA	NA	NA	NA	NA	NA
NCT04302116	NA	NA	NA	NA	NA	NA	NA	NA	NA	NA	NA	14734931|4515986|10368073|6539199|20608959|15509243|15159460|18077226|29105055|22859699|22689735|26302697|8681895|10565592|11673582|21070215|15541450|6308515|8604274|24657009|26216500|27838190|29966811|26280806|12403260|10561962	Hrachovy RA, Frost JD Jr. Infantile epileptic encephalopathy with hypsarrhythmia (infantile spasms/West syndrome). J Clin Neurophysiol. 2003 Nov-Dec;20(6):408-25. Review.|"Jeavons PM, Bower BD, Dimitrakoudi M. Long-term prognosis of 150 cases of ""West syndrome"". Epilepsia. 1973 Jun;14(2):153-64."|Trevathan E, Murphy CC, Yeargin-Allsopp M. The descriptive epidemiology of infantile spasms among Atlanta children. Epilepsia. 1999 Jun;40(6):748-51.|Hrachovy RA, Frost JD Jr, Kellaway P. Hypsarrhythmia: variations on the theme. Epilepsia. 1984 Jun;25(3):317-25.|Pellock JM, Hrachovy R, Shinnar S, Baram TZ, Bettis D, Dlugos DJ, Gaillard WD, Gibson PA, Holmes GL, Nordl DR, O'Dell C, Shields WD, Trevathan E, Wheless JW. Infantile spasms: a U.S. consensus report. Epilepsia. 2010 Oct;51(10):2175-89. doi: 10.1111/j.1528-1167.2010.02657.x. Review.|Lux AL, Osborne JP. A proposal for case definitions and outcome measures in studies of infantile spasms and West syndrome: consensus statement of the West Delphi group. Epilepsia. 2004 Nov;45(11):1416-28. Review.|Mackay MT, Weiss SK, Adams-Webber T, Ashwal S, Stephens D, Ballaban-Gill K, Baram TZ, Duchowny M, Hirtz D, Pellock JM, Shields WD, Shinnar S, Wyllie E, Snead OC 3rd; American Academy of Neurology; Child Neurology Society. Practice parameter: medical treatment of infantile spasms: report of the American Academy of Neurology and the Child Neurology Society. Neurology. 2004 May 25;62(10):1668-81. Review.|Wheless JW, Clarke DF, Arzimanoglou A, Carpenter D. Treatment of pediatric epilepsy: European expert opinion, 2007. Epileptic Disord. 2007 Dec;9(4):353-412. Review.|Demarest ST, Shellhaas RA, Gaillard WD, Keator C, Nickels KC, Hussain SA, Loddenkemper T, Patel AD, Saneto RP, Wirrell E, Sánchez Fernández I, Chu CJ, Grinspan Z, Wusthoff CJ, Joshi S, Mohamed IS, Stafstrom CE, Stack CV, Yozawitz E, Bluvstein JS, Singh RK, Knupp KG; Pediatric Epilepsy Research Consortium. The impact of hypsarrhythmia on infantile spasms treatment response: Observational cohort study from the National Infantile Spasms Consortium. Epilepsia. 2017 Dec;58(12):2098-2103. doi: 10.1111/epi.13937. Epub 2017 Nov 3.|Arya R, Shinnar S, Glauser TA. Corticosteroids for the treatment of infantile spasms: a systematic review. J Child Neurol. 2012 Oct;27(10):1284-8. Epub 2012 Aug 1. Review.|Go CY, Mackay MT, Weiss SK, Stephens D, Adams-Webber T, Ashwal S, Snead OC 3rd; Child Neurology Society; American Academy of Neurology. Evidence-based guideline update: medical treatment of infantile spasms. Report of the Guideline Development Subcommittee of the American Academy of Neurology and the Practice Committee of the Child Neurology Society. Neurology. 2012 Jun 12;78(24):1974-80. doi: 10.1212/WNL.0b013e318259e2cf.|Mytinger JR, Camfield PR. Synthetic ACTH Is Not Superior to Prednisolone for Infantile Spasms: Randomized Clinical Trials and Tribulations. Pediatr Neurol. 2015 Sep;53(3):181-2. doi: 10.1016/j.pediatrneurol.2015.07.005. Epub 2015 Jul 22.|Aicardi J, Mumford JP, Dumas C, Wood S. Vigabatrin as initial therapy for infantile spasms: a European retrospective survey. Sabril IS Investigator and Peer Review Groups. Epilepsia. 1996 Jul;37(7):638-42.|Appleton RE, Peters AC, Mumford JP, Shaw DE. Randomised, placebo-controlled study of vigabatrin as first-line treatment of infantile spasms. Epilepsia. 1999 Nov;40(11):1627-33.|Elterman RD, Shields WD, Mansfield KA, Nakagawa J; US Infantile Spasms Vigabatrin Study Group. Randomized trial of vigabatrin in patients with infantile spasms. Neurology. 2001 Oct 23;57(8):1416-21.|Maguire MJ, Hemming K, Wild JM, Hutton JL, Marson AG. Prevalence of visual field loss following exposure to vigabatrin therapy: a systematic review. Epilepsia. 2010 Dec;51(12):2423-31. doi: 10.1111/j.1528-1167.2010.02772.x. Epub 2010 Nov 10. Review.|Lux AL, Edwards SW, Hancock E, Johnson AL, Kennedy CR, Newton RW, O'Callaghan FJ, Verity CM, Osborne JP. The United Kingdom Infantile Spasms Study comparing vigabatrin with prednisolone or tetracosactide at 14 days: a multicentre, randomised controlled trial. Lancet. 2004 Nov 13-19;364(9447):1773-8.|Snead OC 3rd, Benton JW, Myers GJ. ACTH and prednisone in childhood seizure disorders. Neurology. 1983 Aug;33(8):966-70.|Baram TZ, Mitchell WG, Tournay A, Snead OC, Hanson RA, Horton EJ. High-dose corticotropin (ACTH) versus prednisone for infantile spasms: a prospective, randomized, blinded study. Pediatrics. 1996 Mar;97(3):375-9.|Yi ZS, Wu HP, Yu XY, Chen Y, Zhong JM. Efficacy and tolerability of high-dose prednisone in Chinese children with infantile spasms. Brain Dev. 2015 Jan;37(1):23-8. doi: 10.1016/j.braindev.2014.02.005. Epub 2014 Mar 20.|Wanigasinghe J, Arambepola C, Sri Ranganathan S, Sumanasena S, Attanapola G. Randomized, Single-Blind, Parallel Clinical Trial on Efficacy of Oral Prednisolone Versus Intramuscular Corticotropin on Immediate and Continued Spasm Control in West Syndrome. Pediatr Neurol. 2015 Sep;53(3):193-9. doi: 10.1016/j.pediatrneurol.2015.05.004. Epub 2015 Jun 26.|O'Callaghan FJ, Edwards SW, Alber FD, Hancock E, Johnson AL, Kennedy CR, Likeman M, Lux AL, Mackay M, Mallick AA, Newton RW, Nolan M, Pressler R, Rating D, Schmitt B, Verity CM, Osborne JP; participating investigators. Safety and effectiveness of hormonal treatment versus hormonal treatment with vigabatrin for infantile spasms (ICISS): a randomised, multicentre, open-label trial. Lancet Neurol. 2017 Jan;16(1):33-42. doi: 10.1016/S1474-4422(16)30294-0. Epub 2016 Nov 10.|Ko A, Youn SE, Chung HJ, Kim SH, Lee JS, Kim HD, Kang HC. Vigabatrin and high-dose prednisolone therapy for patients with West syndrome. Epilepsy Res. 2018 Sep;145:127-133. doi: 10.1016/j.eplepsyres.2018.06.013. Epub 2018 Jun 23.|Mytinger JR, Hussain SA, Islam MP, Millichap JJ, Patel AD, Ryan NR, Twanow JD, Heyer GL. Improving the inter-rater agreement of hypsarrhythmia using a simplified EEG grading scale for children with infantile spasms. Epilepsy Res. 2015 Oct;116:93-8. doi: 10.1016/j.eplepsyres.2015.07.008. Epub 2015 Jul 28.|Kankirawatana P, Raksadawan N, Balangkura K. Vigabatrin therapy in infantile spasms. J Med Assoc Thai. 2002 Aug;85 Suppl 2:S778-83.|Visudtibhan A, Chiemchanya S, Visudhiphan P, Phusirimongkol S. Vigabatrin in infantile spasms: preliminary result. J Med Assoc Thai. 1999 Oct;82(10):1000-5.	Infantile Spasm|West Syndrome Combination therapy with vigabatrin and prednisolone|Vigabatrin Tablets Parallel Assignment Treatment Randomized Drug|Drug All	Vigabatrin With High Dose Prednisolone Combination Therapy vs Vigabatrin Alone for Infantile Spasm	Interventional	Recruiting	N/A	2	250	spasm|spasms, infantile|muscle cramp	prednisolone|methylprednisolone|vigabatrin|prednisolone phosphate|prednisolone hemisuccinate|methylprednisolone hemisuccinate|methylprednisolone acetate|prednisolone acetate	NA
NCT04302337	NA	NA	NA	NA	NA	NA	NA	NA	NA	NA	NA	30885281	Bidaye R, Vaid N, Desarda K. Comparative analysis of conventional cold curettage versus endoscopic assisted coblation adenoidectomy. J Laryngol Otol. 2019 Apr;133(4):294-299. doi: 10.1017/S0022215119000227. Epub 2019 Mar 19.	Adenoid Hypertrophy Curettage adenoidectomy with transoral endoscopic ablation|Conventional cold curettage adenoidectomy Parallel Assignment Treatment Randomized Procedure|Procedure All	Conventional Curettage Adenoidectomy vs Curettage Adenoidectomy With Transoral Endoscopic Residue Ablation in Children	Interventional	Not yet recruiting	N/A	2	60	hypertrophy	NA	NA
NCT04302363	NA	NA	NA	NA	NA	NA	NA	NA	NA	NA	NA	24225001|26808342|24731401|31054175|28248415|18479499|18628378|24658694|27697996|23694962|30656897|29142517|19406918|19535783|30896620|30876538|31602277|27624815|31030244	Brenner H, Kloor M, Pox CP. Colorectal cancer. Lancet. 2014 Apr 26;383(9927):1490-1502. doi: 10.1016/S0140-6736(13)61649-9. Epub 2013 Nov 11. Review.|Chen W, Zheng R, Baade PD, Zhang S, Zeng H, Bray F, Jemal A, Yu XQ, He J. Cancer statistics in China, 2015. CA Cancer J Clin. 2016 Mar-Apr;66(2):115-32. doi: 10.3322/caac.21338. Epub 2016 Jan 25.|Varghese C, Shin HR. Strengthening cancer control in China. Lancet Oncol. 2014 Apr;15(5):484-5. doi: 10.1016/S1470-2045(14)70056-7.|Wang YX, Zhu N, Zhang CJ, Wang YK, Wu HT, Li Q, Du K, Liao DF, Qin L. Friend or foe: Multiple roles of adipose tissue in cancer formation and progression. J Cell Physiol. 2019 Dec;234(12):21436-21449. doi: 10.1002/jcp.28776. Epub 2019 May 3. Review.|Siegel RL, Miller KD, Fedewa SA, Ahnen DJ, Meester RGS, Barzi A, Jemal A. Colorectal cancer statistics, 2017. CA Cancer J Clin. 2017 May 6;67(3):177-193. doi: 10.3322/caac.21395. Epub 2017 Mar 1.|Hewitson P, Glasziou P, Watson E, Towler B, Irwig L. Cochrane systematic review of colorectal cancer screening using the fecal occult blood test (hemoccult): an update. Am J Gastroenterol. 2008 Jun;103(6):1541-9. doi: 10.1111/j.1572-0241.2008.01875.x. Epub 2008 May 13. Review.|Sung JJ, Lau JY, Young GP, Sano Y, Chiu HM, Byeon JS, Yeoh KG, Goh KL, Sollano J, Rerknimitr R, Matsuda T, Wu KC, Ng S, Leung SY, Makharia G, Chong VH, Ho KY, Brooks D, Lieberman DA, Chan FK; Asia Pacific Working Group on Colorectal Cancer. Asia Pacific consensus recommendations for colorectal cancer screening. Gut. 2008 Aug;57(8):1166-76. doi: 10.1136/gut.2007.146316.|Lee JK, Liles EG, Bent S, Levin TR, Corley DA. Accuracy of fecal immunochemical tests for colorectal cancer: systematic review and meta-analysis. Ann Intern Med. 2014 Feb 4;160(3):171. doi: 10.7326/M13-1484. Review.|Liang Q, Chiu J, Chen Y, Huang Y, Higashimori A, Fang J, Brim H, Ashktorab H, Ng SC, Ng SSM, Zheng S, Chan FKL, Sung JJY, Yu J. Fecal Bacteria Act as Novel Biomarkers for Noninvasive Diagnosis of Colorectal Cancer. Clin Cancer Res. 2017 Apr 15;23(8):2061-2070. doi: 10.1158/1078-0432.CCR-16-1599. Epub 2016 Oct 3.|Carmona FJ, Azuara D, Berenguer-Llergo A, Fernández AF, Biondo S, de Oca J, Rodriguez-Moranta F, Salazar R, Villanueva A, Fraga MF, Guardiola J, Capellá G, Esteller M, Moreno V. DNA methylation biomarkers for noninvasive diagnosis of colorectal cancer. Cancer Prev Res (Phila). 2013 Jul;6(7):656-65. doi: 10.1158/1940-6207.CAPR-12-0501. Epub 2013 May 21.|Maleszewska M, Wojtas B, Kamińska B. Deregulation of epigenetic mechanisms in cancer. Postepy Biochem. 2018 Oct 15;64(2):148-156. doi: 10.18388/pb.2018_125. Review.|Park SK, Baek HL, Yu J, Kim JY, Yang HJ, Jung YS, Choi KY, Kim H, Kim HO, Jeong KU, Chun HK, Kim K, Park DI. Is methylation analysis of SFRP2, TFPI2, NDRG4, and BMP3 promoters suitable for colorectal cancer screening in the Korean population? Intest Res. 2017 Oct;15(4):495-501. doi: 10.5217/ir.2017.15.4.495. Epub 2017 Oct 23.|deVos T, Tetzner R, Model F, Weiss G, Schuster M, Distler J, Steiger KV, Grützmann R, Pilarsky C, Habermann JK, Fleshner PR, Oubre BM, Day R, Sledziewski AZ, Lofton-Day C. Circulating methylated SEPT9 DNA in plasma is a biomarker for colorectal cancer. Clin Chem. 2009 Jul;55(7):1337-46. doi: 10.1373/clinchem.2008.115808. Epub 2009 Apr 30.|Melotte V, Lentjes MH, van den Bosch SM, Hellebrekers DM, de Hoon JP, Wouters KA, Daenen KL, Partouns-Hendriks IE, Stessels F, Louwagie J, Smits KM, Weijenberg MP, Sanduleanu S, Khalid-de Bakker CA, Oort FA, Meijer GA, Jonkers DM, Herman JG, de Bruïne AP, van Engeland M. N-Myc downstream-regulated gene 4 (NDRG4): a candidate tumor suppressor gene and potential biomarker for colorectal cancer. J Natl Cancer Inst. 2009 Jul 1;101(13):916-27. doi: 10.1093/jnci/djp131. Epub 2009 Jun 17.|Okada S, Hata K, Kawai K, Yamamoto Y, Tanaka T, Nishikawa T, Sasaki K, Kaneko M, Emoto S, Murono K, Nozawa H. Association between KRAS G13D mutations and anastomotic recurrence in colorectal cancer: Two case reports. Medicine (Baltimore). 2019 Mar;98(12):e14781. doi: 10.1097/MD.0000000000014781.|Zeng N, Xiang J. Detection of KRAS G12D point mutation level by anchor-like DNA electrochemical biosensor. Talanta. 2019 Jun 1;198:111-117. doi: 10.1016/j.talanta.2019.01.105. Epub 2019 Jan 31.|Chen J, Sun H, Tang W, Zhou L, Xie X, Qu Z, Chen M, Wang S, Yang T, Dai Y, Wang Y, Gao T, Zhou Q, Song Z, Liao M, Liu W. DNA methylation biomarkers in stool for early screening of colorectal cancer. J Cancer. 2019 Aug 28;10(21):5264-5271. doi: 10.7150/jca.34944. eCollection 2019.|Rasmussen L, Wilhelmsen M, Christensen IJ, Andersen J, Jørgensen LN, Rasmussen M, Hendel JW, Madsen MR, Vilandt J, Hillig T, Klærke M, Münster AM, Andersen LM, Andersen B, Hornung N, Erlandsen EJ, Khalid A, Nielsen HJ. Protocol Outlines for Parts 1 and 2 of the Prospective Endoscopy III Study for the Early Detection of Colorectal Cancer: Validation of a Concept Based on Blood Biomarkers. JMIR Res Protoc. 2016 Sep 13;5(3):e182. doi: 10.2196/resprot.6346.|Liu S, Wen L, Hou J, Nie S, Zhou J, Cao F, Lu Q, Qin Y, Fu Y, Yu X. Predicting the pathological response to chemoradiotherapy of non-mucinous rectal cancer using pretreatment texture features based on intravoxel incoherent motion diffusion-weighted imaging. Abdom Radiol (NY). 2019 Aug;44(8):2689-2698. doi: 10.1007/s00261-019-02032-0.	Colorectal Neoplasms|DNA Methylation|Gastrointestinal Microbiome Fecal microbiota detection and exfoliated cell gene detection NA NA NA Other All	NA	NA	NA	NA	NA	NA	neoplasms|colorectal neoplasms	NA	NA
NCT04302402	NA	NA	NA	NA	NA	NA	NA	NA	NA	NA	NA	23171089|24314790	Li X, Cao Y, Wong RK, Ho KY, Wilder-Smith CH. Visceral and somatic sensory function in functional dyspepsia. Neurogastroenterol Motil. 2013 Mar;25(3):246-53, e165. doi: 10.1111/nmo.12044. Epub 2012 Nov 21.|Sebastián-Domingo JJ. [Integrative medicine in the management of functional dyspepsia. Role of the herbal preparation STW5]. Gastroenterol Hepatol. 2014 Apr;37(4):256-61. doi: 10.1016/j.gastrohep.2013.10.001. Epub 2013 Dec 5. Review. Spanish.	Dyspepsia Rifaximin|Placebo Parallel Assignment Treatment Randomized Drug|Drug All	Multi-dimensional Clinical and Pathophysiological Profiles of Patients With Functional Dyspepsia and Effect of Gut Microbiota Manipulation Using Rifaximin for Its Treatment	Interventional	Not yet recruiting	Phase 2	2	132	dyspepsia	rifaximin	NA
NCT04303455	NA	NA	NA	NA	NA	NA	NA	NA	NA	NA	NA	29558991|30653057	Hall A, Busse LW, Ostermann M. Angiotensin in Critical Care. Crit Care. 2018 Mar 20;22(1):69. doi: 10.1186/s13054-018-1995-z. Review.|Khanna AK. Tissue Perfusion and Prognosis in the Critically Ill-Is Renin the New Lactate? Crit Care Med. 2019 Feb;47(2):288-290. doi: 10.1097/CCM.0000000000003582.	Shock blood sampling NA NA NA Diagnostic Test All	NA	NA	NA	NA	NA	NA	shock	NA	NA
NCT04304131	NA	NA	NA	NA	NA	NA	NA	NA	NA	NA	NA	12671664|21296855|16491070|15719030|23747112|26565661|25221563|29225717|30876480	Laird PW. The power and the promise of DNA methylation markers. Nat Rev Cancer. 2003 Apr;3(4):253-66. Review.|Jemal A, Bray F, Center MM, Ferlay J, Ward E, Forman D. Global cancer statistics. CA Cancer J Clin. 2011 Mar-Apr;61(2):69-90. doi: 10.3322/caac.20107. Epub 2011 Feb 4. Erratum in: CA Cancer J Clin. 2011 Mar-Apr;61(2):134.|Baylin SB, Ohm JE. Epigenetic gene silencing in cancer - a mechanism for early oncogenic pathway addiction? Nat Rev Cancer. 2006 Feb;6(2):107-16. Review.|Ushijima T. Detection and interpretation of altered methylation patterns in cancer cells. Nat Rev Cancer. 2005 Mar;5(3):223-31. Review.|Oh T, Kim N, Moon Y, Kim MS, Hoehn BD, Park CH, Kim TS, Kim NK, Chung HC, An S. Genome-wide identification and validation of a novel methylation biomarker, SDC2, for blood-based detection of colorectal cancer. J Mol Diagn. 2013 Jul;15(4):498-507. doi: 10.1016/j.jmoldx.2013.03.004. Epub 2013 Jun 7.|Xue M, Lai SC, Xu ZP, Wang LJ. Noninvasive DNA methylation biomarkers in colorectal cancer: A systematic review. J Dig Dis. 2015 Dec;16(12):699-712. doi: 10.1111/1751-2980.12299. Review.|Mansour H. Cell-free nucleic acids as noninvasive biomarkers for colorectal cancer detection. Front Genet. 2014 Aug 27;5:182. doi: 10.3389/fgene.2014.00182. eCollection 2014. Review.|Oh TJ, Oh HI, Seo YY, Jeong D, Kim C, Kang HW, Han YD, Chung HC, Kim NK, An S. Feasibility of quantifying SDC2 methylation in stool DNA for early detection of colorectal cancer. Clin Epigenetics. 2017 Dec 4;9:126. doi: 10.1186/s13148-017-0426-3. eCollection 2017.|Han YD, Oh TJ, Chung TH, Jang HW, Kim YN, An S, Kim NK. Early detection of colorectal cancer based on presence of methylated syndecan-2 (SDC2) in stool DNA. Clin Epigenetics. 2019 Mar 15;11(1):51. doi: 10.1186/s13148-019-0642-0.	Colon Polyp|Colorectal Cancer|Healthy Earlytect Colon Cancer NA NA NA Diagnostic Test All	Colorectal Cancer Screening Using Stool DNA-based SDC2 Methylation Test: a Pilot Study	Interventional	Recruiting	N/A	3	1112	colorectal neoplasms	NA	NA
NCT04304183	NA	NA	NA	NA	NA	NA	NA	NA	NA	NA	NA	30948148	Macha MR. The feasibility of laparoscopic subtotal colectomy with cecorectal anastomosis in community practice for slow transit constipation. Am J Surg. 2019 May;217(5):974-978. doi: 10.1016/j.amjsurg.2019.03.018. Epub 2019 Mar 26.	Defecation Function|Quality of Life total colectomy, ileorectal anastomosis NA NA NA Procedure All	NA	NA	NA	NA	NA	NA	constipation	NA	NA
NCT04304443	NA	NA	NA	NA	NA	NA	NA	NA	NA	NA	NA	25668482|22062792|24604712|26205591|21969019|29685932|23885677	Axelsson C, Karlsson T, Pande K, Wigertz K, Örtenwall P, Nordanstig J, Herlitz J. A description of the prehospital phase of aortic dissection in terms of early suspicion and treatment. Prehosp Disaster Med. 2015 Apr;30(2):155-62. doi: 10.1017/S1049023X15000060. Epub 2015 Feb 10.|Dixon M. Misdiagnosing aortic dissection: a fatal mistake. J Vasc Nurs. 2011 Dec;29(4):139-46. doi: 10.1016/j.jvn.2011.08.003.|Nazerian P, Giachino F, Vanni S, Veglio MG, Castelli M, Lison D, Bitossi L, Moiraghi C, Grifoni S, Morello F. Diagnostic performance of the aortic dissection detection risk score in patients with suspected acute aortic dissection. Eur Heart J Acute Cardiovasc Care. 2014 Dec;3(4):373-81. doi: 10.1177/2048872614527010. Epub 2014 Mar 6.|Pape LA, Awais M, Woznicki EM, Suzuki T, Trimarchi S, Evangelista A, Myrmel T, Larsen M, Harris KM, Greason K, Di Eusanio M, Bossone E, Montgomery DG, Eagle KA, Nienaber CA, Isselbacher EM, O'Gara P. Presentation, Diagnosis, and Outcomes of Acute Aortic Dissection: 17-Year Trends From the International Registry of Acute Aortic Dissection. J Am Coll Cardiol. 2015 Jul 28;66(4):350-8. doi: 10.1016/j.jacc.2015.05.029.|Harris KM, Strauss CE, Eagle KA, Hirsch AT, Isselbacher EM, Tsai TT, Shiran H, Fattori R, Evangelista A, Cooper JV, Montgomery DG, Froehlich JB, Nienaber CA; International Registry of Acute Aortic Dissection (IRAD) Investigators. Correlates of delayed recognition and treatment of acute type A aortic dissection: the International Registry of Acute Aortic Dissection (IRAD). Circulation. 2011 Nov 1;124(18):1911-8. doi: 10.1161/CIRCULATIONAHA.110.006320. Epub 2011 Oct 3.|Evangelista A, Isselbacher EM, Bossone E, Gleason TG, Eusanio MD, Sechtem U, Ehrlich MP, Trimarchi S, Braverman AC, Myrmel T, Harris KM, Hutchinson S, O'Gara P, Suzuki T, Nienaber CA, Eagle KA; IRAD Investigators. Insights From the International Registry of Acute Aortic Dissection: A 20-Year Experience of Collaborative Clinical Research. Circulation. 2018 Apr 24;137(17):1846-1860. doi: 10.1161/CIRCULATIONAHA.117.031264. Review.|Booher AM, Isselbacher EM, Nienaber CA, Trimarchi S, Evangelista A, Montgomery DG, Froehlich JB, Ehrlich MP, Oh JK, Januzzi JL, O'Gara P, Sundt TM, Harris KM, Bossone E, Pyeritz RE, Eagle KA; IRAD Investigators. The IRAD classification system for characterizing survival after aortic dissection. Am J Med. 2013 Aug;126(8):730.e19-24. doi: 10.1016/j.amjmed.2013.01.020.	Aortic Dissection NA NA NA NA NA All	NA	NA	NA	NA	NA	NA	aneurysm, dissecting	NA	NA
NCT04305028	NA	NA	NA	NA	NA	NA	NA	NA	NA	NA	NA	29132880|18774340|19228706|24221922|8918275|29132879|2056896|NA|18388038|NA|NA|29160765|NA|1100130|NA|4597226	Anand SS, Bosch J, Eikelboom JW, Connolly SJ, Diaz R, Widimsky P, Aboyans V, Alings M, Kakkar AK, Keltai K, Maggioni AP, Lewis BS, Störk S, Zhu J, Lopez-Jaramillo P, O'Donnell M, Commerford PJ, Vinereanu D, Pogosova N, Ryden L, Fox KAA, Bhatt DL, Misselwitz F, Varigos JD, Vanassche T, Avezum AA, Chen E, Branch K, Leong DP, Bangdiwala SI, Hart RG, Yusuf S; COMPASS Investigators. Rivaroxaban with or without aspirin in patients with stable peripheral or carotid artery disease: an international, randomised, double-blind, placebo-controlled trial. Lancet. 2018 Jan 20;391(10117):219-229. doi: 10.1016/S0140-6736(17)32409-1. Epub 2017 Nov 10.|Borensztajn K, Peppelenbosch MP, Spek CA. Factor Xa: at the crossroads between coagulation and signaling in physiology and disease. Trends Mol Med. 2008 Oct;14(10):429-40. doi: 10.1016/j.molmed.2008.08.001. Epub 2008 Sep 4. Review.|Borissoff JI, Spronk HM, Heeneman S, ten Cate H. Is thrombin a key player in the 'coagulation-atherogenesis' maze? Cardiovasc Res. 2009 Jun 1;82(3):392-403. doi: 10.1093/cvr/cvp066. Epub 2009 Feb 19. Review.|Bires AM, Lawson D, Wasser TE, Raber-Baer D. Comparison of Bruce treadmill exercise test protocols: is ramped Bruce equal or superior to standard bruce in producing clinically valid studies for patients presenting for evaluation of cardiac ischemia or arrhythmia with body mass index equal to or greater than 30? J Nucl Med Technol. 2013 Dec;41(4):274-8. doi: 10.2967/jnmt.113.124727. Epub 2013 Nov 12.|CAPRIE Steering Committee. A randomised, blinded, trial of clopidogrel versus aspirin in patients at risk of ischaemic events (CAPRIE). CAPRIE Steering Committee. Lancet. 1996 Nov 16;348(9038):1329-39.|Connolly SJ, Eikelboom JW, Bosch J, Dagenais G, Dyal L, Lanas F, Metsarinne K, O'Donnell M, Dans AL, Ha JW, Parkhomenko AN, Avezum AA, Lonn E, Lisheng L, Torp-Pedersen C, Widimsky P, Maggioni AP, Felix C, Keltai K, Hori M, Yusoff K, Guzik TJ, Bhatt DL, Branch KRH, Cook Bruns N, Berkowitz SD, Anand SS, Varigos JD, Fox KAA, Yusuf S; COMPASS investigators. Rivaroxaban with or without aspirin in patients with stable coronary artery disease: an international, randomised, double-blind, placebo-controlled trial. Lancet. 2018 Jan 20;391(10117):205-218. doi: 10.1016/S0140-6736(17)32458-3. Epub 2017 Nov 10. Erratum in: Lancet. 2017 Dec 21;:.|Gardner AW, Skinner JS, Cantwell BW, Smith LK. Progressive vs single-stage treadmill tests for evaluation of claudication. Med Sci Sports Exerc. 1991 Apr;23(4):402-8.|Goszcz A, Woroń J, Kostka-Trąbka E. Farmakoterapia przewlekłego niedokrwienia kończyn dolnych (PAD). [Pharmacotherapy for chronic lower limb ischaemia (PAD)] Farm Współ 2009; 2: 91-96.|Illnait J, Castaño G, Alvarez E, Fernández L, Mas R, Mendoza S, Gamez R. Effects of policosanol (10 mg/d) versus aspirin (100 mg/d) in patients with intermittent claudication: a 10-week, randomized, comparative study. Angiology. 2008 Jun-Jul;59(3):269-77. doi: 10.1177/0003319707306963. Epub 2008 Apr 2.|Micker M, Chęciński P, Synowiec T. Postępowanie w przewlekłym niedokrwieniu kończyn dolnych.[Treatment of chronic ischaemia in the lower extremitie] Przew Lek 2006; 5: 12-21.|Mika P, Spannbauer A, Cencora A. Zmiana wzorca chodu i dystansu marszu w trakcie zapoznawania się pacjenta z chromaniem przestankowym ze specyfiką marszu na bieżni. [Change of the walking pattern and walking distance during the patient's acquaintance with the diaphragm cladication on the treadmill] Pielęg Chir Angiol 2009; 2: 65-69.|Olinic DM, Tataru DA, Homorodean C, Spinu M, Olinic M. Antithrombotic treatment in peripheral artery disease. Vasa. 2018 Feb;47(2):99-108. doi: 10.1024/0301-1526/a000676. Epub 2017 Nov 21. Review.|Płatek AE, Szymański FM. Riwaroksaban - nowy lek plejotropowy o szerokim spektrum działań [Riwaroxaban - a new broad spectrum pleiotropic drug] Choroby Serca i Naczyń 2019, tom 16, nr 1, 34-40,|Pocock SJ, Simon R. Sequential treatment assignment with balancing for prognostic factors in the controlled clinical trial. Biometrics. 1975 Mar;31(1):103-15.|Smarż K, Jaxa-Chamiec T, Budaj A. Metody oceny wydolności fizycznej pacjentów kardiologicznych - elektrokardiograficzny, spiroergometryczny i echokardiograficzny test wysiłkowy. [Methods of assessing physical fitness of cardiac patients - electrocardiographic, spiroergometric and echocardiographic exercise test.] Postępy Nauk Medycznych, t. XXVIII, nr 11B, 2015|Taves DR. Minimization: a new method of assigning patients to treatment and control groups. Clin Pharmacol Ther. 1974 May;15(5):443-53.	Peripheral Arterial Disease Rivaroxaban|Aspirin NA NA NA Drug|Drug All	NA	NA	NA	NA	NA	NA	peripheral vascular diseases|peripheral arterial disease|intermittent claudication	aspirin|rivaroxaban	NA
NCT04305483	NA	NA	NA	NA	NA	NA	NA	NA	NA	NA	NA	22395767|22827820|19210610	Hahn P, Schondelmaier N, Wolkewitz M, Altenburger MJ, Polydorou O. Efficacy of tooth bleaching with and without light activation and its effect on the pulp temperature: an in vitro study. Odontology. 2013 Jan;101(1):67-74. doi: 10.1007/s10266-012-0063-4. Epub 2012 Mar 1.|Kivanç BH, Arisu HD, Ulusoy Öİ, Sağlam BC, Görgül G. Effect of light-activated bleaching on pulp chamber temperature rise: an in vitro study. Aust Endod J. 2012 Aug;38(2):76-9. doi: 10.1111/j.1747-4477.2010.00271.x. Epub 2010 Oct 24.|Lima DA, Aguiar FH, Liporoni PC, Munin E, Ambrosano GM, Lovadino JR. In vitro evaluation of the effectiveness of bleaching agents activated by different light sources. J Prosthodont. 2009 Apr;18(3):249-54. doi: 10.1111/j.1532-849X.2008.00420.x. Epub 2009 Feb 2.	Color; Change Teeth, Posteruptive Laser Bleaching|Chemical Bleaching Parallel Assignment Other Randomized Procedure|Procedure All	Evaluation of the Color Change of the Laser and Chemical Vital Whitening Method in the Teeth	Interventional	Completed	N/A	2	40	tooth discoloration	NA	NA
NCT04306133	NA	NA	NA	NA	NA	NA	NA	NA	NA	NA	NA	30063657	Girón-Arango L, Peng PWH, Chin KJ, Brull R, Perlas A. Pericapsular Nerve Group (PENG) Block for Hip Fracture. Reg Anesth Pain Med. 2018 Nov;43(8):859-863. doi: 10.1097/AAP.0000000000000847.	Acute Pain|Analgesia|Hip Arthropathy|Pain|Postoperative Complications|Postoperative Pain PENG block|Wound Infiltration Parallel Assignment Treatment Randomized Procedure|Procedure All	PENG Block Combined to Wound Infiltration for Hip Replacement	Interventional	Completed	N/A	2	60	postoperative complications|acute pain|joint diseases	NA	NA
NCT04306185	NA	NA	NA	NA	NA	NA	NA	NA	NA	NA	NA	22698640	Donnez J, Jadoul P, Pirard C, Hutchings G, Demylle D, Squifflet J, Smitz J, Dolmans MM. Live birth after transplantation of frozen-thawed ovarian tissue after bilateral oophorectomy for benign disease. Fertil Steril. 2012 Sep;98(3):720-5. doi: 10.1016/j.fertnstert.2012.05.017. Epub 2012 Jun 13.	IVF|Ovarian Failure|Premature Ovarian Failure OVARIAN FRAGMENTATION NA NA NA Procedure Female	NA	NA	NA	NA	NA	NA	primary ovarian insufficiency|menopause, premature	NA	NA
NCT04306198	NA	NA	NA	NA	NA	NA	NA	NA	NA	NA	NA	1421796|15213501|18376008|30885393	Cooper C, Campion G, Melton LJ 3rd. Hip fractures in the elderly: a world-wide projection. Osteoporos Int. 1992 Nov;2(6):285-9.|Sommers MB, Roth C, Hall H, Kam BC, Ehmke LW, Krieg JC, Madey SM, Bottlang M. A laboratory model to evaluate cutout resistance of implants for pertrochanteric fracture fixation. J Orthop Trauma. 2004 Jul;18(6):361-8.|Al-Munajjed AA, Hammer J, Mayr E, Nerlich M, Lenich A. Biomechanical characterisation of osteosyntheses for proximal femur fractures: helical blade versus screw. Stud Health Technol Inform. 2008;133:1-10.|Ibrahim I, Appleton PT, Wixted JJ, DeAngelis JP, Rodriguez EK. Implant cut-out following cephalomedullary nailing of intertrochanteric femur fractures: Are helical blades to blame? Injury. 2019 Apr;50(4):926-930. doi: 10.1016/j.injury.2019.02.015. Epub 2019 Feb 20.	Hip Fractures Osteosynthesis with Trochanteric Fixation Nail (TFN), using a lag screw as a proximal fixation.|Osteosynthesis with Trochanteric Fixation Nail (TFN), using a helical blade as a proximal fixation. Parallel Assignment Treatment Randomized Device|Device All	Helical Blade vs Lag Screw Fixation for Cephalomedullary Nailing of Low Energy Intertrochanteric Hip Fractures	Interventional	Not yet recruiting	N/A	2	200	fractures, bone|hip fractures	NA	NA
NCT04306653	NA	NA	NA	NA	NA	NA	NA	NA	NA	NA	NA	23024028|21295195|24762710	Khanna D, Fitzgerald JD, Khanna PP, Bae S, Singh MK, Neogi T, Pillinger MH, Merill J, Lee S, Prakash S, Kaldas M, Gogia M, Perez-Ruiz F, Taylor W, Lioté F, Choi H, Singh JA, Dalbeth N, Kaplan S, Niyyar V, Jones D, Yarows SA, Roessler B, Kerr G, King C, Levy G, Furst DE, Edwards NL, Mandell B, Schumacher HR, Robbins M, Wenger N, Terkeltaub R; American College of Rheumatology. 2012 American College of Rheumatology guidelines for management of gout. Part 1: systematic nonpharmacologic and pharmacologic therapeutic approaches to hyperuricemia. Arthritis Care Res (Hoboken). 2012 Oct;64(10):1431-46. doi: 10.1002/acr.21772.|Keenan RT, O'Brien WR, Lee KH, Crittenden DB, Fisher MC, Goldfarb DS, Krasnokutsky S, Oh C, Pillinger MH. Prevalence of contraindications and prescription of pharmacologic therapies for gout. Am J Med. 2011 Feb;124(2):155-63. doi: 10.1016/j.amjmed.2010.09.012.|Daoussis D, Antonopoulos I, Andonopoulos AP. ACTH as a treatment for acute crystal-induced arthritis: update on clinical evidence and mechanisms of action. Semin Arthritis Rheum. 2014 Apr;43(5):648-53. doi: 10.1016/j.semarthrit.2013.09.006. Epub 2013 Oct 5. Review.	Gout Attack ACTH|Betamethasone Parallel Assignment Treatment Randomized Drug|Drug All	ACTH vs Betamethasone in Hospitalized Patients With Acute Gout	Interventional	Recruiting	N/A	2	60	gout	betamethasone	NA
NCT04307043	NA	NA	NA	NA	NA	NA	NA	NA	NA	NA	NA	25753503	Levy PT, Dioneda B, Holland MR, Sekarski TJ, Lee CK, Mathur A, Cade WT, Cahill AG, Hamvas A, Singh GK. Right ventricular function in preterm and term neonates: reference values for right ventricle areas and fractional area of change. J Am Soc Echocardiogr. 2015 May;28(5):559-69. doi: 10.1016/j.echo.2015.01.024. Epub 2015 Mar 7.	Echocardiography of Newborns NA NA NA NA NA All	NA	NA	NA	NA	NA	NA	NA	NA	NA
NCT04307160	NA	NA	NA	NA	NA	NA	NA	NA	NA	NA	NA	6657192|930997|14736781|11162985|21665502	Richard JM, Parks MM. Intermittent exotropia. Surgical results in different age groups. Ophthalmology. 1983 Oct;90(10):1172-7.|Pratt-Johnson JA, Barlow JM, Tillson G. Early surgery in intermittent exotropia. Am J Ophthalmol. 1977 Nov;84(5):689-94.|Haggerty H, Richardson S, Hrisos S, Strong NP, Clarke MP. The Newcastle Control Score: a new method of grading the severity of intermittent distance exotropia. Br J Ophthalmol. 2004 Feb;88(2):233-5.|Abroms AD, Mohney BG, Rush DP, Parks MM, Tong PY. Timely surgery in intermittent and constant exotropia for superior sensory outcome. Am J Ophthalmol. 2001 Jan;131(1):111-6.|Choi J, Kim SJ, Yu YS. Initial postoperative deviation as a predictor of long-term outcome after surgery for intermittent exotropia. J AAPOS. 2011 Jun;15(3):224-9. doi: 10.1016/j.jaapos.2010.12.019. Epub 2011 Jun 12.	Intermittent Exotropia Bilateral lateral rectus recession NA NA NA Procedure All	NA	NA	NA	NA	NA	NA	exotropia	NA	NA
NCT04307420	NA	NA	NA	NA	NA	NA	NA	NA	NA	NA	NA	28849804	Atabek D, Aktaş N, Sakaryali D, Bani M. Two-year clinical performance of sonic-resin placement system in posterior restorations. Quintessence Int. 2017;48(9):743-751. doi: 10.3290/j.qi.a38855.	Postoperative Pain Sonic Fill Restoration|Composite Resin Restoration Parallel Assignment Treatment Randomized Procedure|Procedure All	Postoperative Pain Following Restoration With Composite Resin Versus Sonic Fill	Interventional	Not yet recruiting	N/A	2	32	pain, postoperative	NA	NA
NCT04308265	NA	NA	NA	NA	NA	NA	NA	NA	NA	NA	NA	26443188	Ambe PC, Papadakis M, Zirngibl H. A proposal for a preoperative clinical scoring system for acute cholecystitis. J Surg Res. 2016 Feb;200(2):473-9. doi: 10.1016/j.jss.2015.09.010. Epub 2015 Sep 9.	Acute Cholecystitis NA NA NA NA NA All	NA	NA	NA	NA	NA	NA	cholecystitis, acute|cholecystitis|acalculous cholecystitis	NA	NA
NCT04308369	NA	NA	NA	NA	NA	NA	NA	NA	NA	NA	NA	19734131	Forestier R, Desfour H, Tessier JM, Françon A, Foote AM, Genty C, Rolland C, Roques CF, Bosson JL. Spa therapy in the treatment of knee osteoarthritis: a large randomised multicentre trial. Ann Rheum Dis. 2010 Apr;69(4):660-5. doi: 10.1136/ard.2009.113209. Epub 2009 Sep 3.	Knee Osteoarthritis Blood collection arm NA NA NA Biological All	NA	NA	NA	NA	NA	NA	osteoarthritis|osteoarthritis, knee	NA	NA
NCT04308538	NA	NA	NA	NA	NA	NA	NA	NA	NA	NA	NA	930997|11162985|22887975	Pratt-Johnson JA, Barlow JM, Tillson G. Early surgery in intermittent exotropia. Am J Ophthalmol. 1977 Nov;84(5):689-94.|Abroms AD, Mohney BG, Rush DP, Parks MM, Tong PY. Timely surgery in intermittent and constant exotropia for superior sensory outcome. Am J Ophthalmol. 2001 Jan;131(1):111-6.|Buck D, Powell CJ, Sloper JJ, Taylor R, Tiffin P, Clarke MP; Improving Outcomes in Intermittent Exotropia (IOXT) Study group. Surgical intervention in childhood intermittent exotropia: current practice and clinical outcomes from an observational cohort study. Br J Ophthalmol. 2012 Oct;96(10):1291-5. Epub 2012 Aug 11.	Alternating Exotropia Standard Recession|Reduced Recession Parallel Assignment Treatment Randomized Procedure|Procedure All	Bil. LR Rec. Using Standard Tables VS Reduced Numbers in Intermittent Exo. in Children Under 6	Interventional	Recruiting	N/A	2	100	exotropia	NA	NA
NCT04309162	NA	NA	NA	NA	NA	NA	NA	NA	NA	NA	NA	22374882|28368368|20137814|16925535|22374882|28368368|20137814|16925535	Brummelte S, Grunau RE, Chau V, Poskitt KJ, Brant R, Vinall J, Gover A, Synnes AR, Miller SP. Procedural pain and brain development in premature newborns. Ann Neurol. 2012 Mar;71(3):385-96. doi: 10.1002/ana.22267. Epub 2012 Feb 28.|Niemi AK. Review of Randomized Controlled Trials of Massage in Preterm Infants. Children (Basel). 2017 Apr 3;4(4). pii: E21. doi: 10.3390/children4040021. Review.|Field T, Diego M, Hernandez-Reif M. Preterm infant massage therapy research: a review. Infant Behav Dev. 2010 Apr;33(2):115-24. doi: 10.1016/j.infbeh.2009.12.004. Review.|Jain S, Kumar P, McMillan DD. Prior leg massage decreases pain responses to heel stick in preterm babies. J Paediatr Child Health. 2006 Sep;42(9):505-8.|Brummelte S, Grunau RE, Chau V, Poskitt KJ, Brant R, Vinall J, Gover A, Synnes AR, Miller SP. Procedural pain and brain development in premature newborns. Ann Neurol. 2012 Mar;71(3):385-96. doi: 10.1002/ana.22267. Epub 2012 Feb 28.|Niemi AK. Review of Randomized Controlled Trials of Massage in Preterm Infants. Children (Basel). 2017 Apr 3;4(4). pii: E21. doi: 10.3390/children4040021. Review.|Field T, Diego M, Hernandez-Reif M. Preterm infant massage therapy research: a review. Infant Behav Dev. 2010 Apr;33(2):115-24. doi: 10.1016/j.infbeh.2009.12.004. Review.|Jain S, Kumar P, McMillan DD. Prior leg massage decreases pain responses to heel stick in preterm babies. J Paediatr Child Health. 2006 Sep;42(9):505-8.	Neonatal Disorder Soft tissue therapy NA NA NA Other All	NA	NA	NA	NA	NA	NA	infant, newborn, diseases|pain, procedural	NA	NA
NCT04310072	NA	NA	NA	NA	NA	NA	NA	NA	NA	NA	NA	30140316	Ploesteanu RL, Nechita AC, Turcu D, Manolescu BN, Stamate SC, Berteanu M. Effects of neuromuscular electrical stimulation in patients with heart failure - review. J Med Life. 2018 Apr-Jun;11(2):107-118. Review.	Heart Failure Neuromuscular electrical stimulation Parallel Assignment Supportive Care Randomized Device All	Effects of Neuromuscular Electrostimulation in Patients With Acute Heart Failure	Interventional	Completed	N/A	2	30	heart failure	NA	NA
NCT04310241	NA	NA	NA	NA	NA	NA	NA	NA	NA	NA	NA	26930079|28698242	Shaikh AG, Otero-Millan J, Kumar P, Ghasia FF. Abnormal Fixational Eye Movements in Amblyopia. PLoS One. 2016 Mar 1;11(3):e0149953. doi: 10.1371/journal.pone.0149953. eCollection 2016.|Ghasia FF, Otero-Millan J, Shaikh AG. Abnormal fixational eye movements in strabismus. Br J Ophthalmol. 2018 Feb;102(2):253-259. doi: 10.1136/bjophthalmol-2017-310346. Epub 2017 Jul 11.	Amblyopia|Strabismus Patching therapy, Glasses NA NA NA Behavioral All	NA	NA	NA	NA	NA	NA	amblyopia|strabismus	NA	NA
NCT04310280	NA	NA	NA	NA	NA	NA	NA	NA	NA	NA	NA	29845043|24281606	Martínez-Jiménez MA, Valadez-Castillo FJ, Aguilar-García J, Ramírez-GarciaLuna JL, Gaitán-Gaona FI, Pierdant-Perez M, Valdes-Rodríguez R, Sánchez-Aguilar JM. Effects of Local Use of Insulin on Wound Healing in Non-diabetic Patients. Plast Surg (Oakv). 2018 May;26(2):75-79. doi: 10.1177/2292550317740688. Epub 2017 Nov 22.|Martínez-Jiménez MA, Aguilar-García J, Valdés-Rodríguez R, Metlich-Medlich MA, Dietsch LJP, Gaitán-Gaona FI, Kolosovas-Machuca ES, González FJ, Sánchez-Aguilar JM. Local use of insulin in wounds of diabetic patients: higher temperature, fibrosis, and angiogenesis. Plast Reconstr Surg. 2013 Dec;132(6):1015e-1019e. doi: 10.1097/PRS.0b013e3182a806f0.	Angiogenesis|Chronic Venous Disease|Insulin|Varicose Ulcer|Wound Healing Insulin Glargine|Saline Parallel Assignment Treatment Randomized Drug|Drug All	Effects of Local Insulin on Varicose Ulcers for Wound Healing	Interventional	Completed	Phase 3	2	13	wounds and injuries|ulcer|varicose ulcer	insulin glargine	NA
NCT04310670	NA	NA	NA	NA	NA	NA	NA	NA	NA	NA	NA	31606137|29606068	Galli S, Béreau M, Magnin E, Moulin T, Aybek S. Functional movement disorders. Rev Neurol (Paris). 2020 May;176(4):244-251. doi: 10.1016/j.neurol.2019.08.007. Epub 2019 Oct 9. Review.|O'Neal MA, Baslet G. Treatment for Patients With a Functional Neurological Disorder (Conversion Disorder): An Integrated Approach. Am J Psychiatry. 2018 Apr 1;175(4):307-314. doi: 10.1176/appi.ajp.2017.17040450. Review.	Functional Neurological Disorder Psychotherapy, Physiotherapy NA NA NA Behavioral All	NA	NA	NA	NA	NA	NA	nervous system diseases|conversion disorder	NA	NA
NCT04311151	NA	NA	NA	NA	NA	NA	NA	NA	NA	NA	NA	26783554|21157541|26842929	Serrano-Castro PJ, Mauri-Llerda JA, Hernández-Ramos FJ, Sánchez-Alvarez JC, Parejo-Carbonell B, Quiroga-Subirana P, Vázquez-Gutierrez F, Santos-Lasaosa S, Mendez-Lucena C, Redondo-Verge L, Tejero-Juste C, Morandeira-Rivas C, Sancho-Rieger J, Matías-Guiu J. Adult Prevalence of Epilepsy in Spain: EPIBERIA, a Population-Based Study. ScientificWorldJournal. 2015;2015:602710. doi: 10.1155/2015/602710. Epub 2015 Dec 10.|Herman S. Intractable epilepsy: relapsing, remitting, or progressive? Epilepsy Curr. 2010 Nov;10(6):146-8. doi: 10.1111/j.1535-7511.2010.01383.x.|Bradley PM, Lindsay B, Fleeman N. Care delivery and self management strategies for adults with epilepsy. Cochrane Database Syst Rev. 2016 Feb 4;2:CD006244. doi: 10.1002/14651858.CD006244.pub3. Review.	Epilepsy|Epilepsy; Seizure|Risk Behavior|Risk-Taking own seizures visualization NA NA NA Procedure All	Impact of Self-visualization of Epileptic Seizures on Patients' Perception of the Disease and Risk Behavior	Interventional	Completed	N/A	2	200	seizures|epilepsy	NA	NA
NCT04311866	NA	NA	NA	NA	NA	NA	NA	NA	NA	NA	NA	16314721|7883924|7560034|9661858|10739280|16791068|15469229	Anglen JO, Choi L. Treatment options in pediatric femoral shaft fractures. J Orthop Trauma. 2005 Nov-Dec;19(10):724-33. Review.|Buehler KC, Thompson JD, Sponseller PD, Black BE, Buckley SL, Griffin PP. A prospective study of early spica casting outcomes in the treatment of femoral shaft fractures in children. J Pediatr Orthop. 1995 Jan-Feb;15(1):30-5.|Hughes BF, Sponseller PD, Thompson JD. Pediatric femur fractures: effects of spica cast treatment on family and community. J Pediatr Orthop. 1995 Jul-Aug;15(4):457-60.|Illgen R 2nd, Rodgers WB, Hresko MT, Waters PM, Zurakowski D, Kasser JR. Femur fractures in children: treatment with early sitting spica casting. J Pediatr Orthop. 1998 Jul-Aug;18(4):481-7.|Ferguson J, Nicol RO. Early spica treatment of pediatric femoral shaft fractures. J Pediatr Orthop. 2000 Mar-Apr;20(2):189-92.|Epps HR, Molenaar E, O'connor DP. Immediate single-leg spica cast for pediatric femoral diaphysis fractures. J Pediatr Orthop. 2006 Jul-Aug;26(4):491-6.|Flynn JM, Schwend RM. Management of pediatric femoral shaft fractures. J Am Acad Orthop Surg. 2004 Sep-Oct;12(5):347-59. Review.	Femoral Shaft Fracture|Pediatric ALL Synthetic pants|Spica cast Parallel Assignment Treatment Randomized Device|Device All	Femoral Pediatric Fractures. Walking Spica Cast vs Synthetic Pants	Interventional	Recruiting	N/A	2	20	fractures, bone|femoral fractures	NA	NA
NCT04312334	NA	NA	NA	NA	NA	NA	NA	NA	NA	NA	NA	30860009|31059540	Torondel B, Khan R, Holm Larsen T, White S. Efficacy of the SuperTowel(®): An Alternative Hand-washing Product for Humanitarian Emergencies. Am J Trop Med Hyg. 2019 May;100(5):1278-1284. doi: 10.4269/ajtmh.18-0860.|White S, Petz JF, Desta K, Holm Larsen T. Could the Supertowel be used as an alternative hand cleaning product for emergencies? An acceptability and feasibility study in a refugee camp in Ethiopia. PLoS One. 2019 May 6;14(5):e0216237. doi: 10.1371/journal.pone.0216237. eCollection 2019.	Escherichia Coli Change Control|Treatment Crossover Assignment Prevention Randomized Other|Other Male	Improving the Supertowel: An Alternative Hand Cleaning Product for Emergencies	Interventional	Completed	N/A	11	32	emergencies	NA	NA
NCT04312386	NA	NA	NA	NA	NA	NA	NA	NA	NA	NA	NA	31438517	Eustachio Colombo P, Patterson E, Schäfer Elinder L, Lindroos AK, Sonesson U, Darmon N, Parlesak A. Optimizing School Food Supply: Integrating Environmental, Health, Economic, and Cultural Dimensions of Diet Sustainability with Linear Programming. Int J Environ Res Public Health. 2019 Aug 21;16(17). pii: E3019. doi: 10.3390/ijerph16173019.	Food Habits OPTIMAT NA NA NA Other All	NA	NA	NA	NA	NA	NA	NA	NA	NA
NCT04312581	NA	NA	NA	NA	NA	NA	NA	NA	NA	NA	NA	27149465	Li TY, Chang CY, Chou YC, Chen LC, Chu HY, Chiang SL, Chang ST, Wu YT. Effect of Radial Shock Wave Therapy on Spasticity of the Upper Limb in Patients With Chronic Stroke: A Prospective, Randomized, Single Blind, Controlled Trial. Medicine (Baltimore). 2016 May;95(18):e3544. doi: 10.1097/MD.0000000000003544.	Shock Wave|Spasticity|Stroke Extracorporeal shock wave therapy|Conventional rehabilitation Parallel Assignment Treatment Randomized Device|Other All	Extracorporeal Shock Wave Therapy on Wrist and Hand Functions in Spastic Chronic Stroke Patients	Interventional	Completed	N/A	2	40	shock|stroke	NA	NA
NCT04312620	NA	NA	NA	NA	NA	NA	NA	NA	NA	NA	NA	26814541	Higashide T, Ohkubo S, Hangai M, Ito Y, Shimada N, Ohno-Matsui K, Terasaki H, Sugiyama K, Chew P, Li KK, Yoshimura N. Influence of Clinical Factors and Magnification Correction on Normal Thickness Profiles of Macular Retinal Layers Using Optical Coherence Tomography. PLoS One. 2016 Jan 27;11(1):e0147782. doi: 10.1371/journal.pone.0147782. eCollection 2016.	ILM Peeling NA NA NA NA NA All	NA	NA	NA	NA	NA	NA	NA	NA	NA
NCT04312737	NA	NA	NA	NA	NA	NA	NA	NA	NA	NA	NA	30195193	Arbyn M, Peeters E, Benoy I, Vanden Broeck D, Bogers J, De Sutter P, Donders G, Tjalma W, Weyers S, Cuschieri K, Poljak M, Bonde J, Cocuzza C, Zhao FH, Van Keer S, Vorsters A. VALHUDES: A protocol for validation of human papillomavirus assays and collection devices for HPV testing on self-samples and urine samples. J Clin Virol. 2018 Oct;107:52-56. doi: 10.1016/j.jcv.2018.08.006. Epub 2018 Aug 22.	Carcinoma Cervix Uterine|Carcinoma in Situ|Cervical Intraepithelial Neoplasia Grade 2/3|Neoplasm Cervix|Neoplasms|Neoplasms by Histologic Type Self-Collecting Devices|In Vitro Diagnostic Assays NA NA NA Device|Diagnostic Test Female	NA	NA	NA	NA	NA	NA	carcinoma in situ|cervical intraepithelial neoplasia|neoplasms by histologic type|neoplasms|carcinoma	NA	NA
NCT04313387	NA	NA	NA	NA	NA	NA	NA	NA	NA	NA	NA	31598520|27400080|31304405|30098348|23746611|30540367|28985735|30201341|27239598|27055215|22892148|24452012	Motlagh MN, Moshirfar M, Murri MS, Skanchy DF, Momeni-Moghaddam H, Ronquillo YC, Hoopes PC. Pentacam® Corneal Tomography for Screening of Refractive Surgery Candidates: A Review of the Literature, Part I. Med Hypothesis Discov Innov Ophthalmol. 2019 Fall;8(3):177-203. Review.|Luz A, Lopes B, Hallahan KM, Valbon B, Ramos I, Faria-Correia F, Schor P, Dupps WJ Jr, Ambrósio R Jr. Enhanced Combined Tomography and Biomechanics Data for Distinguishing Forme Fruste Keratoconus. J Refract Surg. 2016 Jul 1;32(7):479-94. doi: 10.3928/1081597X-20160502-02.|Yoo TK, Ryu IH, Lee G, Kim Y, Kim JK, Lee IS, Kim JS, Rim TH. Adopting machine learning to automatically identify candidate patients for corneal refractive surgery. NPJ Digit Med. 2019 Jun 20;2:59. doi: 10.1038/s41746-019-0135-8. eCollection 2019.|Lopes BT, Ramos IC, Salomão MQ, Guerra FP, Schallhorn SC, Schallhorn JM, Vinciguerra R, Vinciguerra P, Price FW Jr, Price MO, Reinstein DZ, Archer TJ, Belin MW, Machado AP, Ambrósio R Jr. Enhanced Tomographic Assessment to Detect Corneal Ectasia Based on Artificial Intelligence. Am J Ophthalmol. 2018 Nov;195:223-232. doi: 10.1016/j.ajo.2018.08.005. Epub 2018 Aug 9.|Smadja D, Touboul D, Cohen A, Doveh E, Santhiago MR, Mello GR, Krueger RR, Colin J. Detection of subclinical keratoconus using an automated decision tree classification. Am J Ophthalmol. 2013 Aug;156(2):237-246.e1. doi: 10.1016/j.ajo.2013.03.034. Epub 2013 Jun 7.|Steinberg J, Siebert M, Katz T, Frings A, Mehlan J, Druchkiv V, Bühren J, Linke SJ. Tomographic and Biomechanical Scheimpflug Imaging for Keratoconus Characterization: A Validation of Current Indices. J Refract Surg. 2018 Dec 1;34(12):840-847. doi: 10.3928/1081597X-20181012-01.|Awad EA, Abou Samra WA, Torky MA, El-Kannishy AM. Objective and subjective diagnostic parameters in the fellow eye of unilateral keratoconus. BMC Ophthalmol. 2017 Oct 6;17(1):186. doi: 10.1186/s12886-017-0584-2.|Ferreira-Mendes J, Lopes BT, Faria-Correia F, Salomão MQ, Rodrigues-Barros S, Ambrósio R Jr. Enhanced Ectasia Detection Using Corneal Tomography and Biomechanics. Am J Ophthalmol. 2019 Jan;197:7-16. doi: 10.1016/j.ajo.2018.08.054. Epub 2018 Sep 8.|Hashemi H, Beiranvand A, Yekta A, Maleki A, Yazdani N, Khabazkhoob M. Pentacam top indices for diagnosing subclinical and definite keratoconus. J Curr Ophthalmol. 2016 Mar 29;28(1):21-6. doi: 10.1016/j.joco.2016.01.009. eCollection 2016 Mar.|Ruiz Hidalgo I, Rodriguez P, Rozema JJ, Ní Dhubhghaill S, Zakaria N, Tassignon MJ, Koppen C. Evaluation of a Machine-Learning Classifier for Keratoconus Detection Based on Scheimpflug Tomography. Cornea. 2016 Jun;35(6):827-32. doi: 10.1097/ICO.0000000000000834.|Arbelaez MC, Versaci F, Vestri G, Barboni P, Savini G. Use of a support vector machine for keratoconus and subclinical keratoconus detection by topographic and tomographic data. Ophthalmology. 2012 Nov;119(11):2231-8. doi: 10.1016/j.ophtha.2012.06.005. Epub 2012 Aug 11.|Bae GH, Kim JR, Kim CH, Lim DH, Chung ES, Chung TY. Corneal topographic and tomographic analysis of fellow eyes in unilateral keratoconus patients using Pentacam. Am J Ophthalmol. 2014 Jan;157(1):103-109.e1. doi: 10.1016/j.ajo.2013.08.014. Epub 2013 Oct 25.	Keratoconus, Artificial Intelligence, Support Vector Machine Corneal tomography multivariate index derived from a support vector machine (CTMVI). NA NA NA Diagnostic Test All	NA	NA	NA	NA	NA	NA	keratoconus|dilatation, pathologic	NA	NA
NCT04313452	NA	NA	NA	NA	NA	NA	NA	NA	NA	NA	NA	28726334|16572718|19692213|26556369	Arslanian S, Kim JY, Nasr A, Bacha F, Tfayli H, Lee S, Toledo FGS. Insulin sensitivity across the lifespan from obese adolescents to obese adults with impaired glucose tolerance: Who is worse off? Pediatr Diabetes. 2018 Mar;19(2):205-211. doi: 10.1111/pedi.12562. Epub 2017 Jul 20.|Bener A. Prevalence of obesity, overweight, and underweight in Qatari adolescents. Food Nutr Bull. 2006 Mar;27(1):39-45.|Bos MB, de Vries JH, Feskens EJ, van Dijk SJ, Hoelen DW, Siebelink E, Heijligenberg R, de Groot LC. Effect of a high monounsaturated fatty acids diet and a Mediterranean diet on serum lipids and insulin sensitivity in adults with mild abdominal obesity. Nutr Metab Cardiovasc Dis. 2010 Oct;20(8):591-8. doi: 10.1016/j.numecd.2009.05.008. Epub 2009 Aug 18.|Davis C, Bryan J, Hodgson J, Murphy K. Definition of the Mediterranean Diet; a Literature Review. Nutrients. 2015 Nov 5;7(11):9139-53. doi: 10.3390/nu7115459. Review.	Insulin Resistance|Obesity, Childhood the effect of Mediterranean diet on insulin sensitivity among obese children and adolescents aged Parallel Assignment Prevention Randomized Other All	Studying the Effect of Mediterranean Diet on Insulin Resistance Among Obese Children and Adolescents	Interventional	Enrolling by invitation	N/A	2	50	pediatric obesity|insulin resistance	insulin	NA
NCT04313829	NA	NA	NA	NA	NA	NA	NA	NA	NA	NA	NA	22824531|26973912|24798710|27579326|29311916|26516756	Steinsbekk A, Rygg LØ, Lisulo M, Rise MB, Fretheim A. Group based diabetes self-management education compared to routine treatment for people with type 2 diabetes mellitus. A systematic review with meta-analysis. BMC Health Serv Res. 2012 Jul 23;12:213. doi: 10.1186/1472-6963-12-213. Review.|Megari K. Quality of Life in Chronic Disease Patients. Health Psychol Res. 2013 Sep 23;1(3):e27. doi: 10.4081/hpr.2013.e27. eCollection 2013 Sep 24. Review.|Kjeldsen LJ, Bjerrum L, Dam P, Larsen BO, Rossing C, Søndergaard B, Herborg H. Safe and effective use of medicines for patients with type 2 diabetes - A randomized controlled trial of two interventions delivered by local pharmacies. Res Social Adm Pharm. 2015 Jan-Feb;11(1):47-62. doi: 10.1016/j.sapharm.2014.03.003. Epub 2014 Apr 12.|Nichols GA, Rosales AG, Kimes TM, Tunceli K, Kurtyka K, Mavros P. The Change in HbA1c Associated with Initial Adherence and Subsequent Change in Adherence among Diabetes Patients Newly Initiating Metformin Therapy. J Diabetes Res. 2016;2016:9687815. doi: 10.1155/2016/9687815. Epub 2016 Aug 7.|van Eikenhorst L, Taxis K, van Dijk L, de Gier H. Pharmacist-Led Self-management Interventions to Improve Diabetes Outcomes. A Systematic Literature Review and Meta-Analysis. Front Pharmacol. 2017 Dec 14;8:891. doi: 10.3389/fphar.2017.00891. eCollection 2017. Review.|Gusmai Lde F, Novato Tde S, Nogueira Lde S. [The influence of quality of life in treatment adherence of diabetic patients: a systematic review]. Rev Esc Enferm USP. 2015 Oct;49(5):839-46. doi: 10.1590/S0080-623420150000500019. Review. Portuguese.	Type 2 Diabetes Mellitus Pharmacist Counseling Intervention Parallel Assignment Supportive Care Randomized Behavioral All	Pharmacist Counseling on the Health-related Quality of Life of Patients With Type 2 Diabetes Mellitus	Interventional	Completed	N/A	2	220	diabetes mellitus|diabetes mellitus, type 2	NA	NA
NCT04313855	NA	NA	NA	NA	NA	NA	NA	NA	NA	NA	NA	18434337|22445291|26241763|30983589|28437260|25565589|26559300|29111887|27423211|23164270|15733628|26692559|25306303|23114025	Macrae WA. Chronic post-surgical pain: 10 years on. Br J Anaesth. 2008 Jul;101(1):77-86. doi: 10.1093/bja/aen099. Epub 2008 Apr 22. Review.|Johansen A, Romundstad L, Nielsen CS, Schirmer H, Stubhaug A. Persistent postsurgical pain in a general population: prevalence and predictors in the Tromsø study. Pain. 2012 Jul;153(7):1390-1396. doi: 10.1016/j.pain.2012.02.018. Epub 2012 Mar 24.|Fletcher D, Stamer UM, Pogatzki-Zahn E, Zaslansky R, Tanase NV, Perruchoud C, Kranke P, Komann M, Lehman T, Meissner W; euCPSP group for the Clinical Trial Network group of the European Society of Anaesthesiology. Chronic postsurgical pain in Europe: An observational study. Eur J Anaesthesiol. 2015 Oct;32(10):725-34. doi: 10.1097/EJA.0000000000000319.|Glare P, Aubrey KR, Myles PS. Transition from acute to chronic pain after surgery. Lancet. 2019 Apr 13;393(10180):1537-1546. doi: 10.1016/S0140-6736(19)30352-6. Review.|Beloeil H, Sion B, Rousseau C, Albaladejo P, Raux M, Aubrun F, Martinez V; SFAR research network. Early postoperative neuropathic pain assessed by the DN4 score predicts an increased risk of persistent postsurgical neuropathic pain. Eur J Anaesthesiol. 2017 Oct;34(10):652-657. doi: 10.1097/EJA.0000000000000634.|Hoofwijk DM, Fiddelers AA, Peters ML, Stessel B, Kessels AG, Joosten EA, Gramke HF, Marcus MA. Prevalence and Predictive Factors of Chronic Postsurgical Pain and Poor Global Recovery 1 Year After Outpatient Surgery. Clin J Pain. 2015 Dec;31(12):1017-25. doi: 10.1097/AJP.0000000000000207.|Hoofwijk DMN, Fiddelers AAA, Emans PJ, Joosten EA, Gramke HF, Marcus MAE, Buhre WFFA. Prevalence and Predictive Factors of Chronic Postsurgical Pain and Global Surgical Recovery 1 Year After Outpatient Knee Arthroscopy: A Prospective Cohort Study. Medicine (Baltimore). 2015 Nov;94(45):e2017. doi: 10.1097/MD.0000000000002017.|Lu K, Marino NE, Russell D, Singareddy A, Zhang D, Hardi A, Kaar S, Puri V. Use of Short Message Service and Smartphone Applications in the Management of Surgical Patients: A Systematic Review. Telemed J E Health. 2018 Jun;24(6):406-414. doi: 10.1089/tmj.2017.0123. Epub 2017 Nov 7.|Carrier G, Cotte E, Beyer-Berjot L, Faucheron JL, Joris J, Slim K; Groupe Francophone de Réhabilitation Améliorée après Chirurgie (GRACE). Post-discharge follow-up using text messaging within an enhanced recovery program after colorectal surgery. J Visc Surg. 2016 Aug;153(4):249-52. doi: 10.1016/j.jviscsurg.2016.05.016. Epub 2016 Aug 8.|Chen Y, Chin M, Greenberg S, Johnstone C, McGuinness J. Post-tonsillectomy pain in 24 children - utilising short message service (SMS) to assess postoperative outcomes. Clin Otolaryngol. 2012 Oct;37(5):412-4. doi: 10.1111/j.1749-4486.2012.02521.x.|Bouhassira D, Attal N, Alchaar H, Boureau F, Brochet B, Bruxelle J, Cunin G, Fermanian J, Ginies P, Grun-Overdyking A, Jafari-Schluep H, Lantéri-Minet M, Laurent B, Mick G, Serrie A, Valade D, Vicaut E. Comparison of pain syndromes associated with nervous or somatic lesions and development of a new neuropathic pain diagnostic questionnaire (DN4). Pain. 2005 Mar;114(1-2):29-36. Epub 2005 Jan 26.|Wall PD, Sprowson AP, Parsons N, Parsons H, Achten J, Balasubramanian S, Costa ML; Perioperative Analgesia for Knee Arthroplasty Collaborators. Protocol for a single-centre randomised controlled trial of multimodal periarticular anaesthetic infiltration versus single-agent femoral nerve blockade as analgesia for total knee arthroplasty: Perioperative Analgesia for Knee Arthroplasty (PAKA). BMJ Open. 2015 Dec 21;5(12):e009898. doi: 10.1136/bmjopen-2015-009898.|Remérand F, Godfroid HB, Brilhault J, Vourc'h R, Druon J, Laffon M, Fusciardi J. Chronic pain 1 year after foot surgery: Epidemiology and associated factors. Orthop Traumatol Surg Res. 2014 Nov;100(7):767-73. doi: 10.1016/j.otsr.2014.07.012. Epub 2014 Oct 8.|van Zaane B, Vergouwe Y, Donders AR, Moons KG. Comparison of approaches to estimate confidence intervals of post-test probabilities of diagnostic test results in a nested case-control study. BMC Med Res Methodol. 2012 Oct 31;12:166. doi: 10.1186/1471-2288-12-166.	Chronic Postoperative Pain SMS in the early detection of postoperative neuropathic pain NA NA NA Diagnostic Test All	NA	NA	NA	NA	NA	NA	neuralgia	NA	NA
NCT04313907	NA	NA	NA	NA	NA	NA	NA	NA	NA	NA	NA	15109507|21093630|27302545|22344742|22238700|27893167|27919663|26535101|26873501|27737361|26359814	Gremeau-Richard C, Woda A, Navez ML, Attal N, Bouhassira D, Gagnieu MC, Laluque JF, Picard P, Pionchon P, Tubert S. Topical clonazepam in stomatodynia: a randomised placebo-controlled study. Pain. 2004 Mar;108(1-2):51-7.|Minor JS, Epstein JB. Burning mouth syndrome and secondary oral burning. Otolaryngol Clin North Am. 2011 Feb;44(1):205-19, vii. doi: 10.1016/j.otc.2010.09.008. Review.|Kisely S, Forbes M, Sawyer E, Black E, Lalloo R. A systematic review of randomized trials for the treatment of burning mouth syndrome. J Psychosom Res. 2016 Jul;86:39-46. doi: 10.1016/j.jpsychores.2016.05.001. Epub 2016 May 9. Review.|Heckmann SM, Kirchner E, Grushka M, Wichmann MG, Hummel T. A double-blind study on clonazepam in patients with burning mouth syndrome. Laryngoscope. 2012 Apr;122(4):813-6. doi: 10.1002/lary.22490. Epub 2012 Feb 16.|Romeo U, Del Vecchio A, Capocci M, Maggiore C, Ripari M. The low level laser therapy in the management of neurological burning mouth syndrome. A pilot study. Ann Stomatol (Roma). 2010 Jan;1(1):14-8. Epub 2010 Jun 29.|Valenzuela S, Lopez-Jornet P. Effects of low-level laser therapy on burning mouth syndrome. J Oral Rehabil. 2017 Feb;44(2):125-132. doi: 10.1111/joor.12463. Epub 2016 Dec 22.|Al-Maweri SA, Javed F, Kalakonda B, AlAizari NA, Al-Soneidar W, Al-Akwa A. Efficacy of low level laser therapy in the treatment of burning mouth syndrome: A systematic review. Photodiagnosis Photodyn Ther. 2017 Mar;17:188-193. doi: 10.1016/j.pdpdt.2016.11.017. Epub 2016 Dec 2. Review.|Arbabi-Kalati F, Bakhshani NM, Rasti M. Evaluation of the efficacy of low-level laser in improving the symptoms of burning mouth syndrome. J Clin Exp Dent. 2015 Oct 1;7(4):e524-7. doi: 10.4317/jced.52298. eCollection 2015 Oct.|Arduino PG, Cafaro A, Garrone M, Gambino A, Cabras M, Romagnoli E, Broccoletti R. A randomized pilot study to assess the safety and the value of low-level laser therapy versus clonazepam in patients with burning mouth syndrome. Lasers Med Sci. 2016 May;31(4):811-6. doi: 10.1007/s10103-016-1897-8. Epub 2016 Feb 12.|Sugaya NN, Silva ÉF, Kato IT, Prates R, Gallo CB, Pellegrini VD. Low Intensity laser therapy in patients with burning mouth syndrome: a randomized, placebo-controlled study. Braz Oral Res. 2016 Oct 10;30(1):e108. doi: 10.1590/1807-3107BOR-2016.vol30.0108.|Spanemberg JC, López López J, de Figueiredo MA, Cherubini K, Salum FG. Efficacy of low-level laser therapy for the treatment of burning mouth syndrome: a randomized, controlled trial. J Biomed Opt. 2015 Sep;20(9):098001. doi: 10.1117/1.JBO.20.9.098001.	Burning Mouth Syndrome low level laser therapy plus topical clonazepam|Sham laser plus topical clonazepam|Active laser plus placebo of topical clonazepam Parallel Assignment Treatment Randomized Combination Product|Drug|Radiation All	Low Level Laser Therapy Plus Topical Clonazepam Treatment to Burning Mouth Symdrome	Interventional	Recruiting	Phase 4	3	27	syndrome|burns|burning mouth syndrome	clonazepam	NA
NCT04314050	NA	NA	NA	NA	NA	NA	NA	NA	NA	NA	NA	30572837	Li S, Song L, Ma Y, Lin X. Tramadol for the treatment of catheter-related bladder discomfort: a randomized controlled trial. BMC Anesthesiol. 2018 Dec 20;18(1):194. doi: 10.1186/s12871-018-0659-5.	Catheter Related Complication Tramadol|Dexmedetomidine|control Parallel Assignment Prevention Randomized Drug|Drug|Other Male	Comparison of Tramadol and Dexmedetomidine in the Prevention of Urinary Catheter Discomfort in Urinary Surgery	Interventional	Completed	N/A	3	135	NA	dexmedetomidine|tramadol	NA
NCT04315376	NA	NA	NA	NA	NA	NA	NA	NA	NA	NA	NA	13211501|25488565|25653548|25732273|17805543|23494259	ASTRAND PO, RYHMING I. A nomogram for calculation of aerobic capacity (physical fitness) from pulse rate during sub-maximal work. J Appl Physiol. 1954 Sep;7(2):218-21.|Lin CH, Chiang SL, Tzeng WC, Chiang LC. Systematic review of impact of lifestyle-modification programs on metabolic risks and patient-reported outcomes in adults with metabolic syndrome. Worldviews Evid Based Nurs. 2014 Dec;11(6):361-8. doi: 10.1111/wvn.12069. Review.|Ozaki E, Campbell M, Doyle SL. Targeting the NLRP3 inflammasome in chronic inflammatory diseases: current perspectives. J Inflamm Res. 2015 Jan 16;8:15-27. doi: 10.2147/JIR.S51250. eCollection 2015. Review.|Ross R, Hudson R, Stotz PJ, Lam M. Effects of exercise amount and intensity on abdominal obesity and glucose tolerance in obese adults: a randomized trial. Ann Intern Med. 2015 Mar 3;162(5):325-34. doi: 10.7326/M14-1189.|Taniguchi S, Sagara J. Regulatory molecules involved in inflammasome formation with special reference to a key mediator protein, ASC. Semin Immunopathol. 2007 Sep;29(3):231-8. Epub 2007 Sep 6. Review.|You T, Arsenis NC, Disanzo BL, Lamonte MJ. Effects of exercise training on chronic inflammation in obesity : current evidence and potential mechanisms. Sports Med. 2013 Apr;43(4):243-56. doi: 10.1007/s40279-013-0023-3. Review.	Abdominal Obesity|Diet Habit|Exercise|Inflammatory Response|Obesity Exercise-Diet Intervention|Diet Intervention Parallel Assignment Treatment Randomized Behavioral|Behavioral All	Exercise and Diet Intervention Attenuated Inflammation Through ASC Gene and Inflammatory Markers in Obese Adults	Interventional	Completed	N/A	2	37	inflammation|obesity, abdominal|obesity	NA	NA
NCT04315883	NA	NA	NA	NA	NA	NA	NA	NA	NA	NA	NA	30406959	Aguado A, Ristagno R, Towbin AJ, Gupta A, Haberle S, Qi Z, Patel MN, Kukreja KU, Tiao GM, Geller JI. Transarterial radioembolization with yttrium-90 of unresectable primary hepatic malignancy in children. Pediatr Blood Cancer. 2019 Jul;66(7):e27510. doi: 10.1002/pbc.27510. Epub 2018 Nov 8.	Hepatoblastoma|Hepatocellular Carcinoma|Liver Tumors|Pediatric Liver Cancer|Rhabdoid Tumor of Liver|Undifferentiated (Embryonal) Sarcoma of the Liver Quality of Life Assessment|Transarterial Radioembolization NA NA NA Behavioral|Radiation All	NA	NA	NA	NA	NA	NA	rhabdoid tumor|hepatoblastoma|neoplasms|carcinoma, hepatocellular|liver neoplasms|sarcoma	NA	NA
NCT04316247	NA	NA	NA	NA	NA	NA	NA	NA	NA	NA	NA	31134761	Chen S, Chen H, Yi Y, Jiang X, Lei H, Luo X, Chen Y, Liu S, Yuan D, Jia X, Li J. Comparative study of breast cancer with or without concomitant Paget disease: An analysis of the SEER database. Cancer Med. 2019 Jul;8(8):4043-4054. doi: 10.1002/cam4.2242. Epub 2019 May 28.	Breast Carcinoma NA NA NA NA NA All	NA	NA	NA	NA	NA	NA	breast neoplasms	NA	NA
NCT04316273	NA	NA	NA	NA	NA	NA	NA	NA	NA	NA	NA	31285983	AbouZeid AA, Mohammad SA, Ibrahim SE, Fagelnor A, Zaki A. Late Diagnosis of Complete Colonic and Rectal Duplication in a Girl with an Anorectal Malformation. European J Pediatr Surg Rep. 2019 Jan;7(1):e47-e50. doi: 10.1055/s-0039-1692193. Epub 2019 Jul 5.	Colonic Diseases colonic surgery NA NA NA Other All	NA	NA	NA	NA	NA	NA	colonic diseases	NA	NA
NCT04316481	NA	NA	NA	NA	NA	NA	NA	NA	NA	NA	NA	30842028|31623762|32021496	Gibson CM, Holmes D, Mikdadi G, Presser D, Wohns D, Yee MK, Kaplan A, Ciuffo A, Eberly AL 3rd, Iteld B, Krucoff MW. Implantable Cardiac Alert System for Early Recognition of ST-Segment Elevation Myocardial Infarction. J Am Coll Cardiol. 2019 Apr 23;73(15):1919-1927. doi: 10.1016/j.jacc.2019.01.014. Epub 2019 Mar 3.|Holmes DR Jr, Krucoff MW, Mullin C, Mikdadi G, Presser D, Wohns D, Kaplan A, Ciuffo A, Eberly AL 3rd, Iteld B, Fischell DR, Fischell T, Keenan D, John MS, Gibson CM. Implanted Monitor Alerting to Reduce Treatment Delay in Patients With Acute Coronary Syndrome Events. J Am Coll Cardiol. 2019 Oct 22;74(16):2047-2055. doi: 10.1016/j.jacc.2019.07.084.|Kazmi SHA, Datta S, Chi G, Nafee T, Yee M, Kalia A, Sharfaei S, Shojaei F, Mirwais S, Gibson CM. The AngelMed Guardian(®) System in the Detection of Coronary Artery Occlusion: Current Perspectives. Med Devices (Auckl). 2020 Jan 7;13:1-12. doi: 10.2147/MDER.S219865. eCollection 2020. Review.	Acute Coronary Syndrome AngelMed Guardian System NA NA NA Device All	NA	NA	NA	NA	NA	NA	acute coronary syndrome	NA	NA
NCT04316832	NA	NA	NA	NA	NA	NA	NA	NA	NA	NA	NA	NA	Achenbach, T. M., & Rescorla, L. A. (2004). The Achenbach System of Empirically Based Assessment (ASEBA) for Ages 1.5 to 18 Years. In The use of psychological testing for treatment planning and outcomes assessment: Instruments for children and adolescents, Volume 2, 3rd ed. (pp. 179-213). Lawrence Erlbaum Associates Publishers.	ADHD Mindfulness based cognitive training|Control exercise Parallel Assignment Treatment Randomized Behavioral|Other All	Mindfulness Based Cognitive Training in Children and Adolescents With ADHD	Interventional	Not yet recruiting	N/A	2	60	NA	NA	NA
NCT04316988	NA	NA	NA	NA	NA	NA	NA	NA	NA	NA	NA	21684668|26994679|22092123|25537734|25711517|17499696|22205008|23826756|11267809|10195521|12107674|25493129|23851048|28655954	Chou HC, Tseng WP, Wang CH, Ma MH, Wang HP, Huang PC, Sim SS, Liao YC, Chen SY, Hsu CY, Yen ZS, Chang WT, Huang CH, Lien WC, Chen SC. Tracheal rapid ultrasound exam (T.R.U.E.) for confirming endotracheal tube placement during emergency intubation. Resuscitation. 2011 Oct;82(10):1279-84. doi: 10.1016/j.resuscitation.2011.05.016. Epub 2011 Jun 1.|Karacabey S, Sanrı E, Gencer EG, Guneysel O. Tracheal ultrasonography and ultrasonographic lung sliding for confirming endotracheal tube placement: Speed and Reliability. Am J Emerg Med. 2016 Jun;34(6):953-6. doi: 10.1016/j.ajem.2016.01.027. Epub 2016 Jan 26.|Pfeiffer P, Rudolph SS, Børglum J, Isbye DL. Temporal comparison of ultrasound vs. auscultation and capnography in verification of endotracheal tube placement. Acta Anaesthesiol Scand. 2011 Nov;55(10):1190-5. doi: 10.1111/j.1399-6576.2011.02501.x. Epub 2011 Sep 8.|Das SK, Choupoo NS, Haldar R, Lahkar A. Transtracheal ultrasound for verification of endotracheal tube placement: a systematic review and meta-analysis. Can J Anaesth. 2015 Apr;62(4):413-23. doi: 10.1007/s12630-014-0301-z. Epub 2014 Dec 24. Review.|Chou EH, Dickman E, Tsou PY, Tessaro M, Tsai YM, Ma MH, Lee CC, Marshall J. Ultrasonography for confirmation of endotracheal tube placement: a systematic review and meta-analysis. Resuscitation. 2015 May;90:97-103. doi: 10.1016/j.resuscitation.2015.02.013. Epub 2015 Feb 21. Review.|Milling TJ, Jones M, Khan T, Tad-y D, Melniker LA, Bove J, Yarmush J, SchianodiCola J. Transtracheal 2-d ultrasound for identification of esophageal intubation. J Emerg Med. 2007 May;32(4):409-14. Epub 2007 Apr 16. Erratum in: J Emerg Med. 2007 Aug;33(2):231.|Brun PM, Bessereau J, Cazes N, Querellou E, Chenaitia H. Lung ultrasound associated to capnography to verify correct endotracheal tube positioning in prehospital. Am J Emerg Med. 2012 Nov;30(9):2080.e5-6. doi: 10.1016/j.ajem.2011.10.023. Epub 2011 Dec 26.|Adi O, Chuan TW, Rishya M. A feasibility study on bedside upper airway ultrasonography compared to waveform capnography for verifying endotracheal tube location after intubation. Crit Ultrasound J. 2013 Jul 4;5(1):7. doi: 10.1186/2036-7902-5-7.|Li J. Capnography alone is imperfect for endotracheal tube placement confirmation during emergency intubation. J Emerg Med. 2001 Apr;20(3):223-9.|Knapp S, Kofler J, Stoiser B, Thalhammer F, Burgmann H, Posch M, Hofbauer R, Stanzel M, Frass M. The assessment of four different methods to verify tracheal tube placement in the critical care setting. Anesth Analg. 1999 Apr;88(4):766-70.|Grmec S. Comparison of three different methods to confirm tracheal tube placement in emergency intubation. Intensive Care Med. 2002 Jun;28(6):701-4. Epub 2002 Apr 30.|Gottlieb M, Bailitz JM, Christian E, Russell FM, Ehrman RR, Khishfe B, Kogan A, Ross C. Accuracy of a novel ultrasound technique for confirmation of endotracheal intubation by expert and novice emergency physicians. West J Emerg Med. 2014 Nov;15(7):834-9. doi: 10.5811/westjem.22550.9.22550. Epub 2014 Nov 24.|Chou HC, Chong KM, Sim SS, Ma MH, Liu SH, Chen NC, Wu MC, Fu CM, Wang CH, Lee CC, Lien WC, Chen SC. Real-time tracheal ultrasonography for confirmation of endotracheal tube placement during cardiopulmonary resuscitation. Resuscitation. 2013 Dec;84(12):1708-12. doi: 10.1016/j.resuscitation.2013.06.018. Epub 2013 Jul 9.|Abhishek C, Munta K, Rao SM, Chandrasekhar CN. End-tidal capnography and upper airway ultrasonography in the rapid confirmation of endotracheal tube placement in patients requiring intubation for general anaesthesia. Indian J Anaesth. 2017 Jun;61(6):486-489. doi: 10.4103/ija.IJA_544_16.	Capnography|Intubation|Ultrasound Imaging Ultrasonography NA NA NA Diagnostic Test All	NA	NA	NA	NA	NA	NA	NA	NA	NA
NCT04317222	NA	NA	NA	NA	NA	NA	NA	NA	NA	NA	NA	NA	Yi H, Lv H, An Y, Yi X, Wei X, Chen G (2015) Early Continuous Blood Purification(CBP) Deceased the Incidence of Pulmonary Infection after Liver Transplantation in Severe End-Stage-Liver-Disease Recipients With Hepatic Encephalopathy. Transplantation 99:201-201	Acute-On-Chronic Liver Failure|Hepatic Encephalopathy eCRRT Parallel Assignment Treatment Randomized Device All	Early Postoperative CRRT After Liver Transplantation in ACLF Patients With Overt HE	Interventional	Not yet recruiting	N/A	2	250	hepatic insufficiency|end stage liver disease|brain diseases|hepatic encephalopathy|liver failure|acute-on-chronic liver failure	NA	NA
NCT04317326	NA	NA	NA	NA	NA	NA	NA	NA	NA	NA	NA	11029353|10080847|15781100|11502631|25915102|25671545|24028180|20348200|11502632|29146865|26923627|12082446|10414409|10555090|1935291|1163544|5419916|4812072|21199816|16164877|11591566|27406165|30935737|20875161|18538199|20957853|31368798|23103736|27852952|22382596|26680503|17391112|23341888|28958052	Masa JF, Rubio M, Findley LJ. Habitually sleepy drivers have a high frequency of automobile crashes associated with respiratory disorders during sleep. Am J Respir Crit Care Med. 2000 Oct;162(4 Pt 1):1407-12.|Terán-Santos J, Jiménez-Gómez A, Cordero-Guevara J. The association between sleep apnea and the risk of traffic accidents. Cooperative Group Burgos-Santander. N Engl J Med. 1999 Mar 18;340(11):847-51.|Marin JM, Carrizo SJ, Vicente E, Agusti AG. Long-term cardiovascular outcomes in men with obstructive sleep apnoea-hypopnoea with or without treatment with continuous positive airway pressure: an observational study. Lancet. 2005 Mar 19-25;365(9464):1046-53.|Kessler R, Chaouat A, Schinkewitch P, Faller M, Casel S, Krieger J, Weitzenblum E. The obesity-hypoventilation syndrome revisited: a prospective study of 34 consecutive cases. Chest. 2001 Aug;120(2):369-76.|Masa JF, Corral J, Alonso ML, Ordax E, Troncoso MF, Gonzalez M, Lopez-Martínez S, Marin JM, Marti S, Díaz-Cambriles T, Chiner E, Aizpuru F, Egea C; Spanish Sleep Network. Efficacy of Different Treatment Alternatives for Obesity Hypoventilation Syndrome. Pickwick Study. Am J Respir Crit Care Med. 2015 Jul 1;192(1):86-95. doi: 10.1164/rccm.201410-1900OC.|Castro-Añón O, Pérez de Llano LA, De la Fuente Sánchez S, Golpe R, Méndez Marote L, Castro-Castro J, González Quintela A. Obesity-hypoventilation syndrome: increased risk of death over sleep apnea syndrome. PLoS One. 2015 Feb 11;10(2):e0117808. doi: 10.1371/journal.pone.0117808. eCollection 2015.|Basoglu OK, Tasbakan MS. Comparison of clinical characteristics in patients with obesity hypoventilation syndrome and obese obstructive sleep apnea syndrome: a case-control study. Clin Respir J. 2014 Apr;8(2):167-74. doi: 10.1111/crj.12054. Epub 2013 Nov 28.|Priou P, Hamel JF, Person C, Meslier N, Racineux JL, Urban T, Gagnadoux F. Long-term outcome of noninvasive positive pressure ventilation for obesity hypoventilation syndrome. Chest. 2010 Jul;138(1):84-90. doi: 10.1378/chest.09-2472. Epub 2010 Mar 26.|Berg G, Delaive K, Manfreda J, Walld R, Kryger MH. The use of health-care resources in obesity-hypoventilation syndrome. Chest. 2001 Aug;120(2):377-83.|Corral J, Mogollon MV, Sánchez-Quiroga MÁ, Gómez de Terreros J, Romero A, Caballero C, Teran-Santos J, Alonso-Álvarez ML, Gómez-García T, González M, López-Martínez S, de Lucas P, Marin JM, Romero O, Díaz-Cambriles T, Chiner E, Egea C, Lang RM, Mokhlesi B, Masa JF; Spanish Sleep Network. Echocardiographic changes with non-invasive ventilation and CPAP in obesity hypoventilation syndrome. Thorax. 2018 Apr;73(4):361-368. doi: 10.1136/thoraxjnl-2017-210642. Epub 2017 Nov 16.|Masa JF, Corral J, Romero A, Caballero C, Terán-Santos J, Alonso-Álvarez ML, Gomez-Garcia T, González M, López-Martín S, De Lucas P, Marin JM, Marti S, Díaz-Cambriles T, Chiner E, Merchan M, Egea C, Obeso A, Mokhlesi B; Spanish Sleep Network(∗). Protective Cardiovascular Effect of Sleep Apnea Severity in Obesity Hypoventilation Syndrome. Chest. 2016 Jul;150(1):68-79. doi: 10.1016/j.chest.2016.02.647. Epub 2016 Feb 27.|Weitzenblum E, Kessler R, Chaouat A. [Alveolar hypoventilation in the obese: the obesity-hypoventilation syndrome]. Rev Pneumol Clin. 2002 Apr;58(2):83-90. Review. French.|Chaouat A, Weitzenblum E, Krieger J, Sforza E, Hammad H, Oswald M, Kessler R. Prognostic value of lung function and pulmonary haemodynamics in OSA patients treated with CPAP. Eur Respir J. 1999 May;13(5):1091-6.|Biring MS, Lewis MI, Liu JT, Mohsenifar Z. Pulmonary physiologic changes of morbid obesity. Am J Med Sci. 1999 Nov;318(5):293-7.|Leech J, Onal E, Aronson R, Lopata M. Voluntary hyperventilation in obesity hypoventilation. Chest. 1991 Nov;100(5):1334-8.|Zwillich CW, Sutton FD, Pierson DJ, Greagh EM, Weil JV. Decreased hypoxic ventilatory drive in the obesity-hypoventilation syndrome. Am J Med. 1975 Sep;59(3):343-8.|MacGregor MI, Block AJ, Ball WC Jr. Topics in clinical medicine: serious complications and sudden death in the Pickwickian syndrome. Johns Hopkins Med J. 1970 May;126(5):279-95.|Miller A, Granada M. In-hospital mortality in the Pickwickian syndrome. Am J Med. 1974 Feb;56(2):144-50.|Jennum P, Kjellberg J. Health, social and economical consequences of sleep-disordered breathing: a controlled national study. Thorax. 2011 Jul;66(7):560-6. doi: 10.1136/thx.2010.143958. Epub 2011 Jan 2.|Olson AL, Zwillich C. The obesity hypoventilation syndrome. Am J Med. 2005 Sep;118(9):948-56. Review.|Berger KI, Ayappa I, Chatr-Amontri B, Marfatia A, Sorkin IB, Rapoport DM, Goldring RM. Obesity hypoventilation syndrome as a spectrum of respiratory disturbances during sleep. Chest. 2001 Oct;120(4):1231-8.|Masa JF, Corral J, Caballero C, Barrot E, Terán-Santos J, Alonso-Álvarez ML, Gomez-Garcia T, González M, López-Martín S, De Lucas P, Marin JM, Marti S, Díaz-Cambriles T, Chiner E, Egea C, Miranda E, Mokhlesi B; Spanish Sleep Network, García-Ledesma E, Sánchez-Quiroga MÁ, Ordax E, González-Mangado N, Troncoso MF, Martinez-Martinez MÁ, Cantalejo O, Ojeda E, Carrizo SJ, Gallego B, Pallero M, Ramón MA, Díaz-de-Atauri J, Muñoz-Méndez J, Senent C, Sancho-Chust JN, Ribas-Solís FJ, Romero A, Benítez JM, Sanchez-Gómez J, Golpe R, Santiago-Recuerda A, Gomez S, Bengoa M. Non-invasive ventilation in obesity hypoventilation syndrome without severe obstructive sleep apnoea. Thorax. 2016 Oct;71(10):899-906. doi: 10.1136/thoraxjnl-2016-208501. Epub 2016 Jul 12.|Masa JF, Mokhlesi B, Benítez I, Gomez de Terreros FJ, Sánchez-Quiroga MÁ, Romero A, Caballero-Eraso C, Terán-Santos J, Alonso-Álvarez ML, Troncoso MF, González M, López-Martín S, Marin JM, Martí S, Díaz-Cambriles T, Chiner E, Egea C, Barca J, Vázquez-Polo FJ, Negrín MA, Martel-Escobar M, Barbe F, Corral J; Spanish Sleep Network. Long-term clinical effectiveness of continuous positive airway pressure therapy versus non-invasive ventilation therapy in patients with obesity hypoventilation syndrome: a multicentre, open-label, randomised controlled trial. Lancet. 2019 Apr 27;393(10182):1721-1732. doi: 10.1016/S0140-6736(18)32978-7. Epub 2019 Mar 29.|Mokhlesi B. Obesity hypoventilation syndrome: a state-of-the-art review. Respir Care. 2010 Oct;55(10):1347-62; discussion 1363-5. Review.|Lee WY, Mokhlesi B. Diagnosis and management of obesity hypoventilation syndrome in the ICU. Crit Care Clin. 2008 Jul;24(3):533-49, vii. doi: 10.1016/j.ccc.2008.02.003. Review.|Berry RB, Chediak A, Brown LK, Finder J, Gozal D, Iber C, Kushida CA, Morgenthaler T, Rowley JA, Davidson-Ward SL; NPPV Titration Task Force of the American Academy of Sleep Medicine. Best clinical practices for the sleep center adjustment of noninvasive positive pressure ventilation (NPPV) in stable chronic alveolar hypoventilation syndromes. J Clin Sleep Med. 2010 Oct 15;6(5):491-509.|Mokhlesi B, Masa JF, Brozek JL, Gurubhagavatula I, Murphy PB, Piper AJ, Tulaimat A, Afshar M, Balachandran JS, Dweik RA, Grunstein RR, Hart N, Kaw R, Lorenzi-Filho G, Pamidi S, Patel BK, Patil SP, Pépin JL, Soghier I, Tamae Kakazu M, Teodorescu M. Evaluation and Management of Obesity Hypoventilation Syndrome. An Official American Thoracic Society Clinical Practice Guideline. Am J Respir Crit Care Med. 2019 Aug 1;200(3):e6-e24. doi: 10.1164/rccm.201905-1071ST. Erratum in: Am J Respir Crit Care Med. 2019 Nov 15;200(10):1326.|Carrillo A, Ferrer M, Gonzalez-Diaz G, Lopez-Martinez A, Llamas N, Alcazar M, Capilla L, Torres A. Noninvasive ventilation in acute hypercapnic respiratory failure caused by obesity hypoventilation syndrome and chronic obstructive pulmonary disease. Am J Respir Crit Care Med. 2012 Dec 15;186(12):1279-85. doi: 10.1164/rccm.201206-1101OC. Epub 2012 Oct 26.|Howard ME, Piper AJ, Stevens B, Holland AE, Yee BJ, Dabscheck E, Mortimer D, Burge AT, Flunt D, Buchan C, Rautela L, Sheers N, Hillman D, Berlowitz DJ. A randomised controlled trial of CPAP versus non-invasive ventilation for initial treatment of obesity hypoventilation syndrome. Thorax. 2017 May;72(5):437-444. doi: 10.1136/thoraxjnl-2016-208559. Epub 2016 Nov 15.|Murphy PB, Davidson C, Hind MD, Simonds A, Williams AJ, Hopkinson NS, Moxham J, Polkey M, Hart N. Volume targeted versus pressure support non-invasive ventilation in patients with super obesity and chronic respiratory failure: a randomised controlled trial. Thorax. 2012 Aug;67(8):727-34. doi: 10.1136/thoraxjnl-2011-201081. Epub 2012 Mar 1.|Palm A, Midgren B, Janson C, Lindberg E. Gender differences in patients starting long-term home mechanical ventilation due to obesity hypoventilation syndrome. Respir Med. 2016 Jan;110:73-8. doi: 10.1016/j.rmed.2015.11.010. Epub 2015 Nov 26.|Budweiser S, Riedl SG, Jörres RA, Heinemann F, Pfeifer M. Mortality and prognostic factors in patients with obesity-hypoventilation syndrome undergoing noninvasive ventilation. J Intern Med. 2007 Apr;261(4):375-83.|Borel JC, Burel B, Tamisier R, Dias-Domingos S, Baguet JP, Levy P, Pepin JL. Comorbidities and mortality in hypercapnic obese under domiciliary noninvasive ventilation. PLoS One. 2013;8(1):e52006. doi: 10.1371/journal.pone.0052006. Epub 2013 Jan 16.|McArdle N, Rea C, King S, Maddison K, Ramanan D, Ketheeswaran S, Erikli L, Baker V, Armitstead J, Richards G, Singh B, Hillman D, Eastwood P. Treating Chronic Hypoventilation With Automatic Adjustable Versus Fixed EPAP Intelligent Volume-Assured Positive Airway Pressure Support (iVAPS): A Randomized Controlled Trial. Sleep. 2017 Oct 1;40(10). doi: 10.1093/sleep/zsx136.	Acute on Chronic Hypercapnic Respiratory Failure|Obesity Hypoventilation Syndrome (OHS) "Lifestyle modifications"" group (Control)|Automatic NIV|CPAP treatment group|NIV treatment groups"	Parallel Assignment	Treatment	Randomized	Procedure|Procedure|Procedure|Procedure	All	"Post-acute Pickwick Study"" (Postacute-Pick-2020)"	Interventional	Not yet recruiting	N/A	4	1110	hypoventilation|respiratory insufficiency|obesity hypoventilation syndrome|hypercapnia	NA	NA
NCT04317508	NA	NA	NA	NA	NA	NA	NA	NA	NA	NA	NA	18341564|12779107	Bågesund M, Tabrizi P. Lidocaine 20% patch vs lidocaine 5% gel for topical anaesthesia of oral mucosa. Int J Paediatr Dent. 2008 Nov;18(6):452-60. doi: 10.1111/j.1365-263X.2007.00910.x. Epub 2008 Mar 12.|Stecker SS, Swift JQ, Hodges JS, Erickson PR. Should a mucoadhesive patch (DentiPatch) be used for gingival anesthesia in children? Anesth Prog. 2002 Winter;49(1):3-8.	Anesthesia, Dental Topicale GelPatch (Benzocaine 18%)|Benzocaine oral gel 20% Parallel Assignment Treatment Randomized Drug|Drug All	Using Anesthetic Gel Patches to Reduce Pain of Palatal Injection	Interventional	Completed	Phase 1/Phase 2	2	50	NA	benzocaine	NA
NCT04317573	NA	NA	NA	NA	NA	NA	NA	NA	NA	NA	NA	24974815|12049574|12365904|24248002|15885795|12472329	Tham YC, Li X, Wong TY, Quigley HA, Aung T, Cheng CY. Global prevalence of glaucoma and projections of glaucoma burden through 2040: a systematic review and meta-analysis. Ophthalmology. 2014 Nov;121(11):2081-90. doi: 10.1016/j.ophtha.2014.05.013. Epub 2014 Jun 26. Review.|Kass MA, Heuer DK, Higginbotham EJ, Johnson CA, Keltner JL, Miller JP, Parrish RK 2nd, Wilson MR, Gordon MO. The Ocular Hypertension Treatment Study: a randomized trial determines that topical ocular hypotensive medication delays or prevents the onset of primary open-angle glaucoma. Arch Ophthalmol. 2002 Jun;120(6):701-13; discussion 829-30.|Heijl A, Leske MC, Bengtsson B, Hyman L, Bengtsson B, Hussein M; Early Manifest Glaucoma Trial Group. Reduction of intraocular pressure and glaucoma progression: results from the Early Manifest Glaucoma Trial. Arch Ophthalmol. 2002 Oct;120(10):1268-79.|Loon SC, Jin J, Jin Goh M. The relationship between quality of life and adherence to medication in glaucoma patients in Singapore. J Glaucoma. 2015 Jun-Jul;24(5):e36-42. doi: 10.1097/IJG.0000000000000007.|Olthoff CM, Schouten JS, van de Borne BW, Webers CA. Noncompliance with ocular hypotensive treatment in patients with glaucoma or ocular hypertension an evidence-based review. Ophthalmology. 2005 Jun;112(6):953-61. Review.|McDonald HP, Garg AX, Haynes RB. Interventions to enhance patient adherence to medication prescriptions: scientific review. JAMA. 2002 Dec 11;288(22):2868-79. Review. Erratum in: JAMA. 2003 Jun 25;289(24):3242.	Glaucoma Personalised card Parallel Assignment Other Randomized Device All	Effect on the Adherence to Glaucoma Eye Drops by Improving Patient Understanding and Using a Tele-reminder System	Interventional	Completed	Phase 2	3	59	glaucoma	NA	NA
NCT04318054	NA	NA	NA	NA	NA	NA	NA	NA	NA	NA	NA	21176431|27299435|22005715	Cazzola M, Atzeni F, Salaffi F, Stisi S, Cassisi G, Sarzi-Puttini P. Which kind of exercise is best in fibromyalgia therapeutic programmes? A practical review. Clin Exp Rheumatol. 2010 Nov-Dec;28(6 Suppl 63):S117-24. Epub 2010 Dec 22. Review.|Peterman JE, Morris KL, Kram R, Byrnes WC. Pedelecs as a physically active transportation mode. Eur J Appl Physiol. 2016 Aug;116(8):1565-73. doi: 10.1007/s00421-016-3408-9. Epub 2016 Jun 14.|Gojanovic B, Welker J, Iglesias K, Daucourt C, Gremion G. Electric bicycles as a new active transportation modality to promote health. Med Sci Sports Exerc. 2011 Nov;43(11):2204-10. doi: 10.1249/MSS.0b013e31821cbdc8.	Adapted Physical Activity|Chronic Pain|Electric Bike|Fibromyalgia|Therapeutic Education Ambulatory activity combining rehabilitation and therapeutic education, using an Intelligent Electric Bike for the Health. Parallel Assignment Supportive Care Randomized Other All	Medical Benefit Evaluation of Ambulatory Activity Combining Rehabilitation and Therapeutic Education, Using an Intelligent Electric Bike for the Health, for the Effort Rehabilitation and the Quality of Life Improvement for Patients Suffering of Moderate Fibromyalgia (FIBROVELIS)	Interventional	Not yet recruiting	N/A	2	56	fibromyalgia|chronic pain|myofascial pain syndromes	NA	NA
NCT04318353	NA	NA	NA	NA	NA	NA	NA	NA	NA	NA	NA	17054196|16698152	Andersen HK, Lewis SJ, Thomas S. Early enteral nutrition within 24h of colorectal surgery versus later commencement of feeding for postoperative complications. Cochrane Database Syst Rev. 2006 Oct 18;(4):CD004080. Review. Update in: Cochrane Database Syst Rev. 2018 Oct 24;10:CD004080.|Weimann A, Braga M, Harsanyi L, Laviano A, Ljungqvist O, Soeters P; DGEM (German Society for Nutritional Medicine), Jauch KW, Kemen M, Hiesmayr JM, Horbach T, Kuse ER, Vestweber KH; ESPEN (European Society for Parenteral and Enteral Nutrition). ESPEN Guidelines on Enteral Nutrition: Surgery including organ transplantation. Clin Nutr. 2006 Apr;25(2):224-44. Epub 2006 May 15.	Post-Gastrointestinal Tract Surgery Malnutrition early enteral feeding within 2 days postoperative NA NA NA Other All	NA	NA	NA	NA	NA	NA	malnutrition	NA	NA
NCT04318639	NA	NA	NA	NA	NA	NA	NA	NA	NA	NA	NA	29336496|29379114	Mulholland PJ, Teppen TL, Miller KM, Sexton HG, Pandey SC, Swartzwelder HS. Donepezil Reverses Dendritic Spine Morphology Adaptations and Fmr1 Epigenetic Modifications in Hippocampus of Adult Rats After Adolescent Alcohol Exposure. Alcohol Clin Exp Res. 2018 Apr;42(4):706-717. doi: 10.1111/acer.13599. Epub 2018 Feb 15.|"Bell MD, Laws H, Pittman B, Johannesen JK. Comparison of focused cognitive training and portable ""brain-games"" on functional outcomes for vocational rehabilitation participants. Sci Rep. 2018 Jan 29;8(1):1779. doi: 10.1038/s41598-018-20094-w."	Alcohol Use Disorder|Mild Cognitive Impairment Donepazil NA NA NA Combination Product All	NA	NA	NA	NA	NA	NA	alcohol drinking|alcoholism|cognitive dysfunction|disease	NA	NA
NCT04319133	NA	NA	NA	NA	NA	NA	NA	NA	NA	NA	NA	29754952|28791787	Sutton EF, Beyl R, Early KS, Cefalu WT, Ravussin E, Peterson CM. Early Time-Restricted Feeding Improves Insulin Sensitivity, Blood Pressure, and Oxidative Stress Even without Weight Loss in Men with Prediabetes. Cell Metab. 2018 Jun 5;27(6):1212-1221.e3. doi: 10.1016/j.cmet.2018.04.010. Epub 2018 May 10.|Conley M, Le Fevre L, Haywood C, Proietto J. Is two days of intermittent energy restriction per week a feasible weight loss approach in obese males? A randomised pilot study. Nutr Diet. 2018 Feb;75(1):65-72. doi: 10.1111/1747-0080.12372. Epub 2017 Aug 9.	Obesity Fasting Parallel Assignment Treatment Randomized Behavioral Male	Effect Of Intermittent Fasting To Metabolic And Oxidative Stress Marker	Interventional	Not yet recruiting	N/A	2	62	insulin resistance|obesity	NA	NA
NCT04319588	NA	NA	NA	NA	NA	NA	NA	NA	NA	NA	NA	26827847	Chou R, Gordon DB, de Leon-Casasola OA, Rosenberg JM, Bickler S, Brennan T, Carter T, Cassidy CL, Chittenden EH, Degenhardt E, Griffith S, Manworren R, McCarberg B, Montgomery R, Murphy J, Perkal MF, Suresh S, Sluka K, Strassels S, Thirlby R, Viscusi E, Walco GA, Warner L, Weisman SJ, Wu CL. Management of Postoperative Pain: A Clinical Practice Guideline From the American Pain Society, the American Society of Regional Anesthesia and Pain Medicine, and the American Society of Anesthesiologists' Committee on Regional Anesthesia, Executive Committee, and Administrative Council. J Pain. 2016 Feb;17(2):131-57. doi: 10.1016/j.jpain.2015.12.008. Erratum in: J Pain. 2016 Apr;17(4):508-10. Dosage error in article text.	Acute Pain|Analgesia|Cardiac Disease|Postoperative Pain Parasternal Block+ Infiltration with local anesthetic of access to thoracic drainage|Infiltration with local anesthetic of access to thoracic drainage NA NA NA Procedure|Procedure All	Parasternal Block for Cardiac Surgery	Interventional	Recruiting	N/A	2	60	heart diseases|acute pain	anesthetics, local|anesthetics	NA
NCT04319770	NA	NA	NA	NA	NA	NA	NA	NA	NA	NA	NA	8483087|19821315|7782979|10815597|26284973|19537471|22012469	Cortellini P, Pini Prato G, Tonetti MS. Periodontal regeneration of human infrabony defects. I. Clinical measures. J Periodontol. 1993 Apr;64(4):254-60.|Esposito M, Grusovin MG, Papanikolaou N, Coulthard P, Worthington HV. Enamel matrix derivative (Emdogain(R)) for periodontal tissue regeneration in intrabony defects. Cochrane Database Syst Rev. 2009 Oct 7;(4):CD003875. doi: 10.1002/14651858.CD003875.pub3. Review.|Cortellini P, Prato GP, Tonetti MS. The modified papilla preservation technique. A new surgical approach for interproximal regenerative procedures. J Periodontol. 1995 Apr;66(4):261-6.|Cortellini P, Prato GP, Tonetti MS. The simplified papilla preservation flap. A novel surgical approach for the management of soft tissues in regenerative procedures. Int J Periodontics Restorative Dent. 1999 Dec;19(6):589-99.|Zhao N, Wang X, Qin L, Guo Z, Li D. Effect of molecular weight and concentration of hyaluronan on cell proliferation and osteogenic differentiation in vitro. Biochem Biophys Res Commun. 2015 Sep 25;465(3):569-74. doi: 10.1016/j.bbrc.2015.08.061. Epub 2015 Aug 15.|Vanden Bogaerde L. Treatment of infrabony periodontal defects with esterified hyaluronic acid: clinical report of 19 consecutive lesions. Int J Periodontics Restorative Dent. 2009 Jun;29(3):315-23.|Fawzy El-Sayed KM, Dahaba MA, Aboul-Ela S, Darhous MS. Local application of hyaluronan gel in conjunction with periodontal surgery: a randomized controlled trial. Clin Oral Investig. 2012 Aug;16(4):1229-36. doi: 10.1007/s00784-011-0630-z. Epub 2011 Oct 20.	Intrabony Periodontal Defect enamel matrix derivative (EMD)|hyaluronic acid (HA) Parallel Assignment Treatment Randomized Device|Device All	Effectiveness of Hyaluronic Acid in the Regeneration of Infrabony Defects	Interventional	Completed	N/A	2	32	NA	hyaluronic acid	NA
NCT04320550	NA	NA	NA	NA	NA	NA	NA	NA	NA	NA	NA	30216016|28594620	Reust CE, Williams A. Recurrent Abdominal Pain in Children. Am Fam Physician. 2018 Jun 15;97(12):785-793. Review.|Chopra J, Patel N, Basude D, Gil-Zaragozano E, Paul SP. Abdominal pain-related functional gastrointestinal disorders in children. Br J Nurs. 2017 Jun 8;26(11):624-631. doi: 10.12968/bjon.2017.26.11.624.	Functional Abdominal Pain Syndrome abdominal ultra sound NA NA NA Diagnostic Test All	NA	NA	NA	NA	NA	NA	digestive system diseases|abdominal pain|gastrointestinal diseases	NA	NA
NCT04320784	NA	NA	NA	NA	NA	NA	NA	NA	NA	NA	NA	30925707|27737674|27550719|31268131	Paoli A, Tinsley G, Bianco A, Moro T. The Influence of Meal Frequency and Timing on Health in Humans: The Role of Fasting. Nutrients. 2019 Mar 28;11(4). pii: E719. doi: 10.3390/nu11040719. Review.|Moro T, Tinsley G, Bianco A, Marcolin G, Pacelli QF, Battaglia G, Palma A, Gentil P, Neri M, Paoli A. Effects of eight weeks of time-restricted feeding (16/8) on basal metabolism, maximal strength, body composition, inflammation, and cardiovascular risk factors in resistance-trained males. J Transl Med. 2016 Oct 13;14(1):290.|Tinsley GM, Forsse JS, Butler NK, Paoli A, Bane AA, La Bounty PM, Morgan GB, Grandjean PW. Time-restricted feeding in young men performing resistance training: A randomized controlled trial. Eur J Sport Sci. 2017 Mar;17(2):200-207. doi: 10.1080/17461391.2016.1223173. Epub 2016 Aug 22.|Tinsley GM, Moore ML, Graybeal AJ, Paoli A, Kim Y, Gonzales JU, Harry JR, VanDusseldorp TA, Kennedy DN, Cruz MR. Time-restricted feeding plus resistance training in active females: a randomized trial. Am J Clin Nutr. 2019 Sep 1;110(3):628-640. doi: 10.1093/ajcn/nqz126.	Fasting and Performance Time restricted eating|Control Parallel Assignment Basic Science Randomized Other|Other Male	Effects of a Time Restricted Eating Protocol on Cyclists (TRECYC)	Interventional	Completed	N/A	2	16	NA	NA	NA
NCT04320875	NA	NA	NA	NA	NA	NA	NA	NA	NA	NA	NA	28566193|32147282|22563589|24700605	Ahn H, Woods AJ, Kunik ME, Bhattacharjee A, Chen Z, Choi E, Fillingim RB. Efficacy of transcranial direct current stimulation over primary motor cortex (anode) and contralateral supraorbital area (cathode) on clinical pain severity and mobility performance in persons with knee osteoarthritis: An experimenter- and participant-blinded, randomized, sham-controlled pilot clinical study. Brain Stimul. 2017 Sep - Oct;10(5):902-909. doi: 10.1016/j.brs.2017.05.007. Epub 2017 May 19.|Srivastav AK, Sharma N, Samuel AJ. tDCS combined with cognitive training in a patient with chronic traumatic head injury. Neurophysiol Clin. 2020 Apr;50(2):133-134. doi: 10.1016/j.neucli.2020.02.004. Epub 2020 Mar 5.|Hochberg MC, Altman RD, April KT, Benkhalti M, Guyatt G, McGowan J, Towheed T, Welch V, Wells G, Tugwell P; American College of Rheumatology. American College of Rheumatology 2012 recommendations for the use of nonpharmacologic and pharmacologic therapies in osteoarthritis of the hand, hip, and knee. Arthritis Care Res (Hoboken). 2012 Apr;64(4):465-74. Review.|Lluch E, Torres R, Nijs J, Van Oosterwijck J. Evidence for central sensitization in patients with osteoarthritis pain: a systematic literature review. Eur J Pain. 2014 Nov;18(10):1367-75. doi: 10.1002/j.1532-2149.2014.499.x. Epub 2014 Apr 3. Review.	Knee Osteoarthritis Transcranial direct current stimulation|Conventional Physiotherapy Parallel Assignment Treatment Randomized Other|Other All	Stimulate Brain and Reduce Knee Pain Due to Degeneration	Interventional	Not yet recruiting	N/A	2	80	osteoarthritis, knee|osteoarthritis	NA	NA
NCT04320914	NA	NA	NA	NA	NA	NA	NA	NA	NA	NA	NA	22488283|30324827|3741515|22200383|18843657	Larkin KA, Martin JS, Zeanah EH, True JM, Braith RW, Borsa PA. Limb blood flow after class 4 laser therapy. J Athl Train. 2012 Mar-Apr;47(2):178-83.|de Matos Brunelli Braghin R, Libardi EC, Junqueira C, Rodrigues NC, Nogueira-Barbosa MH, Renno ACM, Carvalho de Abreu DC. The effect of low-level laser therapy and physical exercise on pain, stiffness, function, and spatiotemporal gait variables in subjects with bilateral knee osteoarthritis: a blind randomized clinical trial. Disabil Rehabil. 2019 Dec;41(26):3165-3172. doi: 10.1080/09638288.2018.1493160. Epub 2018 Oct 16.|Altman R, Asch E, Bloch D, Bole G, Borenstein D, Brandt K, Christy W, Cooke TD, Greenwald R, Hochberg M, et al. Development of criteria for the classification and reporting of osteoarthritis. Classification of osteoarthritis of the knee. Diagnostic and Therapeutic Criteria Committee of the American Rheumatism Association. Arthritis Rheum. 1986 Aug;29(8):1039-49.|Loyola-Sánchez A, Richardson J, Beattie KA, Otero-Fuentes C, Adachi JD, MacIntyre NJ. Effect of low-intensity pulsed ultrasound on the cartilage repair in people with mild to moderate knee osteoarthritis: a double-blinded, randomized, placebo-controlled pilot study. Arch Phys Med Rehabil. 2012 Jan;93(1):35-42. doi: 10.1016/j.apmr.2011.07.196.|Fransen M, McConnell S. Exercise for osteoarthritis of the knee. Cochrane Database Syst Rev. 2008 Oct 8;(4):CD004376. doi: 10.1002/14651858.CD004376.pub2. Review. Update in: Cochrane Database Syst Rev. 2015;1:CD004376.	Osteo Arthritis Knee Ibuprofen gel phonophoresis|High Intensity LASER Therapy Parallel Assignment Treatment Randomized Other|Other All	High Intensity Laser Therapy (Classes IV) and Ibuprofen Gel Phonophoresis for Treating Knee Osteoarthritis	Interventional	Not yet recruiting	N/A	2	80	osteoarthritis|osteoarthritis, knee	ibuprofen	NA
NCT04321369	NA	NA	NA	NA	NA	NA	NA	NA	NA	NA	NA	NA|NA|32164834|29174837	Coronavirus Disease 2019 (COVID-19) in the US. Centers for Disease Control and Prevention, accessed March 13, 2020. https://www.cdc.gov/coronavirus/2019-ncov/cases-in-us.html|Personal communication per Dr. Scott Lindquist, MD State of Washington Epidemiologist (March 2020|Anderson RM, Heesterbeek H, Klinkenberg D, Hollingsworth TD. How will country-based mitigation measures influence the course of the COVID-19 epidemic? Lancet. 2020 Mar 21;395(10228):931-934. doi: 10.1016/S0140-6736(20)30567-5. Epub 2020 Mar 9.|Frazee BW, Rodríguez-Hoces de la Guardia A, Alter H, Chen CG, Fuentes EL, Holzer AK, Lolas M, Mitra D, Vohra J, Dekker CL. Accuracy and Discomfort of Different Types of Intranasal Specimen Collection Methods for Molecular Influenza Testing in Emergency Department Patients. Ann Emerg Med. 2018 Apr;71(4):509-517.e1. doi: 10.1016/j.annemergmed.2017.09.010. Epub 2017 Nov 24.	Cough|Fever|Infections, Respiratory Testing Sensitivity for SARS-CoV-2 Virus in Symptomatic Individuals NA NA NA Diagnostic Test All	NA	NA	NA	NA	NA	NA	respiratory tract infections	NA	NA
NCT04321577	NA	NA	NA	NA	NA	NA	NA	NA	NA	NA	NA	31980034	Ramos E, Lluis N, Llado L, Torras J, Busquets J, Rafecas A, Serrano T, Mils K, Leiva D, Fabregat J. Prognostic value and risk stratification of residual disease in patients with incidental gallbladder cancer. World J Surg Oncol. 2020 Jan 24;18(1):18. doi: 10.1186/s12957-020-1794-2.	Gallbladder Neoplasm Malignant Primary Radical surgery NA NA NA Procedure All	NA	NA	NA	NA	NA	NA	neoplasms|gallbladder neoplasms	NA	NA
NCT04321655	NA	NA	NA	NA	NA	NA	NA	NA	NA	NA	NA	22220431|30003324|32147282	Stiglić-Rogoznica N, Stamenković D, Frlan-Vrgoc L, Avancini-Dobrović V, Vrbanić TS. Analgesic effect of high intensity laser therapy in knee osteoarthritis. Coll Antropol. 2011 Sep;35 Suppl 2:183-5.|Coskun Benlidayi I, Gokcen N, Basaran S. Comparative short-term effectiveness of ibuprofen gel and cream phonophoresis in patients with knee osteoarthritis. Rheumatol Int. 2018 Oct;38(10):1927-1932. doi: 10.1007/s00296-018-4099-9. Epub 2018 Jul 12.|Srivastav AK, Sharma N, Samuel AJ. tDCS combined with cognitive training in a patient with chronic traumatic head injury. Neurophysiol Clin. 2020 Apr;50(2):133-134. doi: 10.1016/j.neucli.2020.02.004. Epub 2020 Mar 5.	Knee Osteoarthritis High Intensity LASER Therapy (HILT)|Ibuprofen Gel Phonophoresis (IGP)|Transcranial Direct Current Stimulation (tDCS)|Conventional Physiotherapy (CPT) Parallel Assignment Treatment Randomized Other|Other|Other|Other All	Reduce Pain and Improve Quality of Life in Patient With Knee Osteoarthritis by Light, Sound and Brain Stimulation	Interventional	Not yet recruiting	N/A	4	160	osteoarthritis|osteoarthritis, knee	ibuprofen	NA
NCT04322162	NA	NA	NA	NA	NA	NA	NA	NA	NA	NA	NA	32005185|32398356|32467120	Diaz MM, Hu X, Fenton BT, Kimuli I, Lee A, Lindsey H, Bigelow JK, Maiser S, Altalib HH, Sico JJ. Prevalence of and characteristics associated with in-hospital mortality in a Ugandan neurology ward. BMC Neurol. 2020 Jan 31;20(1):42. doi: 10.1186/s12883-020-1627-5.|Sico JJ, Sarwal A, Benish SM, Busis NA, Cohen BH, Das RR, Finsilver S, Halperin JJ, Kelly AG, Meunier L, Phipps MS, Thirumala PD, Villanueva R, von Gaudecker J, Bennett A, Shenoy AM. Quality improvement in neurology: Neurology Outcomes Quality Measurement Set. Neurology. 2020 Jun 2;94(22):982-990. doi: 10.1212/WNL.0000000000009525. Epub 2020 May 12.|Patel K, Nussbaum E, Sico J, Merchant N. Atypical case of Miller-Fisher syndrome presenting with severe dysphagia and weight loss. BMJ Case Rep. 2020 May 27;13(5). pii: e234316. doi: 10.1136/bcr-2020-234316.	Ischemic Stroke|Obstructive Sleep Apnea|Transient Ischemic Attack (TIA) ASAP Intervention Quality Improvement Protocol NA NA NA Other All	Addressing Sleep Apnea Post-Stroke/TIA	Interventional	Active, not recruiting	N/A	3	6	ischemic attack, transient|sleep apnea syndromes|sleep apnea, obstructive|apnea|stroke|ischemia	NA	NA
NCT04322201	NA	NA	NA	NA	NA	NA	NA	NA	NA	NA	NA	22873420	Al-Dorzi HM, Tamim HM, Rishu AH, Aljumah A, Arabi YM. Intra-abdominal pressure and abdominal perfusion pressure in cirrhotic patients with septic shock. Ann Intensive Care. 2012 Jul 5;2 Suppl 1:S4. doi: 10.1186/2110-5820-2-S1-S4. Epub 2012 Jul 5.	Ascites Hepatic|Cirrhosis, Liver|Critical Illness|Hypertension, Intraabdominal|Paracentesis continuous drainage of ascitic fluid using an intra-abdominal double lumen central venous catheter|Ultrasound-guided intermittent large-volume paracentesis Parallel Assignment Treatment Randomized Device|Procedure All	Continuous Passive Paracentesis for Intra-abdominal Hypertension	Interventional	Recruiting	N/A	2	60	ascites|liver cirrhosis|fibrosis|intra-abdominal hypertension|critical illness|hypertension	NA	NA
NCT04323397	NA	NA	NA	NA	NA	NA	NA	NA	NA	NA	NA	4920541|4163901|28120236|27918754|28918395|27354382	Murdock AI, Linsao L, Reid MM, Sutton MD, Tilak KS, Ulan OA, Swyer PR. Mechanical ventilation in the respiratory distress syndrome: a controlled trial. Arch Dis Child. 1970 Oct;45(243):624-33.|Reid DH, Tunstall ME, Mitchell RG. A controlled trial of artificial respiration in the respiratory-distress syndrome of the newborn. Lancet. 1967 Mar 11;1(7489):532-3.|Thatrimontrichai A, Rujeerapaiboon N, Janjindamai W, Dissaneevate S, Maneenil G, Kritsaneepaiboon S, Tanaanantarak P. Outcomes and risk factors of ventilator-associated pneumonia in neonates. World J Pediatr. 2017 Aug;13(4):328-334. doi: 10.1007/s12519-017-0010-0. Epub 2017 Jan 25.|Ferguson KN, Roberts CT, Manley BJ, Davis PG. Interventions to Improve Rates of Successful Extubation in Preterm Infants: A Systematic Review and Meta-analysis. JAMA Pediatr. 2017 Feb 1;171(2):165-174. doi: 10.1001/jamapediatrics.2016.3015. Review.|Klotz D, Schneider H, Schumann S, Mayer B, Fuchs H. Non-invasive high-frequency oscillatory ventilation in preterm infants: a randomised controlled cross-over trial. Arch Dis Child Fetal Neonatal Ed. 2018 Jul;103(4):F1-F5. doi: 10.1136/archdischild-2017-313190. Epub 2017 Sep 16.|De Luca D, Dell'Orto V. Non-invasive high-frequency oscillatory ventilation in neonates: review of physiology, biology and clinical data. Arch Dis Child Fetal Neonatal Ed. 2016 Nov;101(6):F565-F570. doi: 10.1136/archdischild-2016-310664. Epub 2016 Jun 28.	High-Frequency Ventilation|Intermittent Positive-Pressure Ventilation|Newborn Morbidity|Noninvasive Ventilation Non-invasive ventilation Crossover Assignment Treatment Randomized Device All	Nasal HFOV Versus Nasal SIPPV in Neonate Following Extubation: RCT Crossover Study	Interventional	Enrolling by invitation	N/A	2	150	NA	NA	NA
NCT04323813	NA	NA	NA	NA	NA	NA	NA	NA	NA	NA	NA	23684708	Celesti G, Di Caro G, Bianchi P, Grizzi F, Basso G, Marchesi F, Doni A, Marra G, Roncalli M, Mantovani A, Malesci A, Laghi L. Presence of Twist1-positive neoplastic cells in the stroma of chromosome-unstable colorectal tumors. Gastroenterology. 2013 Sep;145(3):647-57.e15. doi: 10.1053/j.gastro.2013.05.011. Epub 2013 May 15.	Colorectal Cancer Liquid biopsy NA NA NA Diagnostic Test All	NA	NA	NA	NA	NA	NA	colorectal neoplasms	NA	NA
NCT04324086	NA	NA	NA	NA	NA	NA	NA	NA	NA	NA	NA	20647083	Gondim E Jr, Setzer FC, Dos Carmo CB, Kim S. Postoperative pain after the application of two different irrigation devices in a prospective randomized clinical trial. J Endod. 2010 Aug;36(8):1295-301. doi: 10.1016/j.joen.2010.04.012. Epub 2010 Jun 19.	Effects of the Elements Calcium hydroxide with XP-endo Finisher file|Calcium hydroxide with Irrisafe Ultrasonic tip|Calcium hydroxide with side vented needle Parallel Assignment Treatment Randomized Device|Device|Device All	Effect of Removal of Intracanal Medication on Post Operative Pain	Interventional	Recruiting	N/A	3	30	pain, postoperative	calcium, dietary|calcium	NA
NCT04324515	NA	NA	NA	NA	NA	NA	NA	NA	NA	NA	NA	11975217|3364862|1858735|8214980|22183984|17058721|16350561|11792152|23315094|14980035|18288531|24962109	Mason EE, Renquist KE. Gallbladder management in obesity surgery. Obes Surg. 2002 Apr;12(2):222-9.|Schmidt JH, Hocking MP, Rout WR, Woodward ER. The case for prophylactic cholecystectomy concomitant with gastric restriction for morbid obesity. Am Surg. 1988 May;54(5):269-72.|Shiffman ML, Sugerman HJ, Kellum JM, Brewer WH, Moore EW. Gallstone formation after rapid weight loss: a prospective study in patients undergoing gastric bypass surgery for treatment of morbid obesity. Am J Gastroenterol. 1991 Aug;86(8):1000-5.|Everhart JE. Contributions of obesity and weight loss to gallstone disease. Ann Intern Med. 1993 Nov 15;119(10):1029-35. Review.|Worni M, Guller U, Shah A, Gandhi M, Shah J, Rajgor D, Pietrobon R, Jacobs DO, Ostbye T. Cholecystectomy concomitant with laparoscopic gastric bypass: a trend analysis of the nationwide inpatient sample from 2001 to 2008. Obes Surg. 2012 Feb;22(2):220-9. doi: 10.1007/s11695-011-0575-y.|Patel KR, White SC, Tejirian T, Han SH, Russell D, Vira D, Liao L, Patel KB, Gracia C, Haigh P, Dutson E, Mehran A. Gallbladder management during laparoscopic Roux-en-Y gastric bypass surgery: routine preoperative screening for gallstones and postoperative prophylactic medical treatment are not necessary. Am Surg. 2006 Oct;72(10):857-61.|Weinsier RL, Ullmann DO. Gallstone formation and weight loss. Obes Res. 1993 Jan;1(1):51-6. Review.|Wudel LJ Jr, Wright JK, Debelak JP, Allos TM, Shyr Y, Chapman WC. Prevention of gallstone formation in morbidly obese patients undergoing rapid weight loss: results of a randomized controlled pilot study. J Surg Res. 2002 Jan;102(1):50-6.|Warschkow R, Tarantino I, Ukegjini K, Beutner U, Güller U, Schmied BM, Müller SA, Schultes B, Thurnheer M. Concomitant cholecystectomy during laparoscopic Roux-en-Y gastric bypass in obese patients is not justified: a meta-analysis. Obes Surg. 2013 Mar;23(3):397-407. doi: 10.1007/s11695-012-0852-4. Review.|Villegas L, Schneider B, Provost D, Chang C, Scott D, Sims T, Hill L, Hynan L, Jones D. Is routine cholecystectomy required during laparoscopic gastric bypass? Obes Surg. 2004 Jan;14(1):60-6.|Tucker ON, Fajnwaks P, Szomstein S, Rosenthal RJ. Is concomitant cholecystectomy necessary in obese patients undergoing laparoscopic gastric bypass surgery? Surg Endosc. 2008 Nov;22(11):2450-4. doi: 10.1007/s00464-008-9769-3. Epub 2008 Feb 21.|Buchs NC, Morel P, Azagury DE, Jung M, Chassot G, Huber O, Hagen ME, Pugin F. Laparoscopic versus robotic Roux-en-Y gastric bypass: lessons and long-term follow-up learned from a large prospective monocentric study. Obes Surg. 2014 Dec;24(12):2031-9. doi: 10.1007/s11695-014-1335-6.	Cholecystitis; Gallstone|Gallbladder Diseases|Roux-en-Y Gastric Bypass Robotic gastric bypass with or without cholecystectomy Parallel Assignment Other Randomized Procedure All	Randomized Trial Comparing Gastric Bypass With and Without Cholecystectomy	Interventional	Recruiting	N/A	2	90	cholecystitis|gallbladder diseases|gallstones	NA	NA
NCT04324775	NA	NA	NA	NA	NA	NA	NA	NA	NA	NA	NA	25487283	Eriksson Crommert M, Lacourpaille L, Heales LJ, Tucker K, Hug F. Massage induces an immediate, albeit short-term, reduction in muscle stiffness. Scand J Med Sci Sports. 2015 Oct;25(5):e490-6. doi: 10.1111/sms.12341. Epub 2014 Dec 8.	Manual Lymphatic Drainage|Muscle Fascia Stiffness|Swedish Massage Exercise + Manual Lymphatic Drainage|Exercise + Swedish massage NA NA NA Other|Other Female	NA	NA	NA	NA	NA	NA	NA	NA	NA
NCT04324931	NA	NA	NA	NA	NA	NA	NA	NA	NA	NA	NA	27746495|28606556|15593215	Pal CP, Singh P, Chaturvedi S, Pruthi KK, Vij A. Epidemiology of knee osteoarthritis in India and related factors. Indian J Orthop. 2016 Sep;50(5):518-522.|Crema MD, Felson DT, Guermazi A, Nevitt MC, Niu J, Lynch JA, Marra MD, Torner J, Lewis CE, Roemer FW. Is the atrophic phenotype of tibiofemoral osteoarthritis associated with faster progression of disease? The MOST study. Osteoarthritis Cartilage. 2017 Oct;25(10):1647-1653. doi: 10.1016/j.joca.2017.05.019. Epub 2017 Jun 9.|Felson DT, Goggins J, Niu J, Zhang Y, Hunter DJ. The effect of body weight on progression of knee osteoarthritis is dependent on alignment. Arthritis Rheum. 2004 Dec;50(12):3904-9.	Osteoarthritis Knee Biomechanical corrections|Conventional Physiotherapy NA NA NA Other|Other All	NA	NA	NA	NA	NA	NA	osteoarthritis, knee|osteoarthritis	NA	NA
NCT04325061	NA	NA	NA	NA	NA	NA	NA	NA	NA	NA	NA	27449641|32043986	Villar J, Belda J, Añón JM, Blanco J, Pérez-Méndez L, Ferrando C, Martínez D, Soler JA, Ambrós A, Muñoz T, Rivas R, Corpas R, Díaz-Dominguez FJ, Soro M, García-Bello MA, Fernández RL, Kacmarek RM; DEXA-ARDS Network. Evaluating the efficacy of dexamethasone in the treatment of patients with persistent acute respiratory distress syndrome: study protocol for a randomized controlled trial. Trials. 2016 Jul 22;17:342. doi: 10.1186/s13063-016-1456-4.|Villar J, Ferrando C, Martínez D, Ambrós A, Muñoz T, Soler JA, Aguilar G, Alba F, González-Higueras E, Conesa LA, Martín-Rodríguez C, Díaz-Domínguez FJ, Serna-Grande P, Rivas R, Ferreres J, Belda J, Capilla L, Tallet A, Añón JM, Fernández RL, González-Martín JM; dexamethasone in ARDS network. Dexamethasone treatment for the acute respiratory distress syndrome: a multicentre, randomised controlled trial. Lancet Respir Med. 2020 Mar;8(3):267-276. doi: 10.1016/S2213-2600(19)30417-5. Epub 2020 Feb 7.	Acute Respiratory Distress Syndrome Caused by COVID-19 Dexamethasone Parallel Assignment Treatment Randomized Drug All	Efficacy of Dexamethasone Treatment for Patients With ARDS Caused by COVID-19	Interventional	Terminated	Phase 4	2	19	respiratory distress syndrome, newborn|respiratory distress syndrome, adult|acute lung injury	bb 1101|dexamethasone|dexamethasone acetate	NA
NCT04325269	NA	NA	NA	NA	NA	NA	NA	NA	NA	NA	NA	26850266|24657803	Lowres N, Mulcahy G, Gallagher R, Ben Freedman S, Marshman D, Kirkness A, Orchard J, Neubeck L. Self-monitoring for atrial fibrillation recurrence in the discharge period post-cardiac surgery using an iPhone electrocardiogram. Eur J Cardiothorac Surg. 2016 Jul;50(1):44-51. doi: 10.1093/ejcts/ezv486. Epub 2016 Feb 4.|Bidar E, Maesen B, Nieman F, Verheule S, Schotten U, Maessen JG. A prospective randomized controlled trial on the incidence and predictors of late-phase postoperative atrial fibrillation up to 30 days and the preventive value of biatrial pacing. Heart Rhythm. 2014 Jul;11(7):1156-62. doi: 10.1016/j.hrthm.2014.03.040. Epub 2014 Mar 21.	Atrial Fibrillation|Lung Cancer NA NA NA NA NA All	NA	NA	NA	NA	NA	NA	atrial fibrillation	NA	NA
NCT04326361	NA	NA	NA	NA	NA	NA	NA	NA	NA	NA	NA	30686886	Puri A, Lal B, Nangia S. A Pilot Study on Neonatal Surgical Mortality: A Multivariable Analysis of Predictors of Mortality in a Resource-Limited Setting. J Indian Assoc Pediatr Surg. 2019 Jan-Mar;24(1):36-44. doi: 10.4103/jiaps.JIAPS_30_18.	Neonatal Disorder Neonatal surgeries NA NA NA Procedure All	NA	NA	NA	NA	NA	NA	infant, newborn, diseases	NA	NA
NCT04326504	NA	NA	NA	NA	NA	NA	NA	NA	NA	NA	NA	29255735|28418992|27824625|31476877|28692533|27860104|28825943|30037297|30559228|23827895|24896594	Taramasso L, Ricci E, Menzaghi B, Orofino G, Passerini S, Madeddu G, Martinelli CV, De Socio GV, Squillace N, Rusconi S, Bonfanti P, Di Biagio A; CISAI Study Group . Weight Gain: A Possible Side Effect of All Antiretrovirals. Open Forum Infect Dis. 2017 Nov 3;4(4):ofx239. doi: 10.1093/ofid/ofx239. eCollection 2017 Fall.|Dutertre M, Cuzin L, Demonchy E, Puglièse P, Joly V, Valantin MA, Cotte L, Huleux T, Delobel P, Martin-Blondel G; Dat'AIDS Study Group. Initiation of Antiretroviral Therapy Containing Integrase Inhibitors Increases the Risk of IRIS Requiring Hospitalization. J Acquir Immune Defic Syndr. 2017 Sep 1;76(1):e23-e26. doi: 10.1097/QAI.0000000000001397.|de Boer MG, van den Berk GE, van Holten N, Oryszcyn JE, Dorama W, Moha DA, Brinkman K. Intolerance of dolutegravir-containing combination antiretroviral therapy regimens in real-life clinical practice. AIDS. 2016 Nov 28;30(18):2831-2834.|Ciccullo A, Baldin G, Cossu MV, Passerini M, Borghetti A, Capetti A, Di Giambenedetto S. Dolutegravir Plus Lamivudine as First-Line Regimen in a Multicenter Cohort of HIV-1-Infected Patients: Preliminary Data from Clinical Practice. AIDS Res Hum Retroviruses. 2020 Jan;36(1):4-5. doi: 10.1089/AID.2019.0147. Epub 2019 Sep 30.|Elzi L, Erb S, Furrer H, Cavassini M, Calmy A, Vernazza P, Günthard H, Bernasconi E, Battegay M; Swiss HIV Cohort Study Group. Adverse events of raltegravir and dolutegravir. AIDS. 2017 Aug 24;31(13):1853-1858. doi: 10.1097/QAD.0000000000001590.|Hoffmann C, Welz T, Sabranski M, Kolb M, Wolf E, Stellbrink HJ, Wyen C. Higher rates of neuropsychiatric adverse events leading to dolutegravir discontinuation in women and older patients. HIV Med. 2017 Jan;18(1):56-63. doi: 10.1111/hiv.12468. Epub 2016 Nov 10.|Norwood J, Turner M, Bofill C, Rebeiro P, Shepherd B, Bebawy S, Hulgan T, Raffanti S, Haas DW, Sterling TR, Koethe JR. Brief Report: Weight Gain in Persons With HIV Switched From Efavirenz-Based to Integrase Strand Transfer Inhibitor-Based Regimens. J Acquir Immune Defic Syndr. 2017 Dec 15;76(5):527-531. doi: 10.1097/QAI.0000000000001525.|Zash R, Makhema J, Shapiro RL. Neural-Tube Defects with Dolutegravir Treatment from the Time of Conception. N Engl J Med. 2018 Sep 6;379(10):979-981. doi: 10.1056/NEJMc1807653. Epub 2018 Jul 24.|American Diabetes Association. 2. Classification and Diagnosis of Diabetes: Standards of Medical Care in Diabetes-2019. Diabetes Care. 2019 Jan;42(Suppl 1):S13-S28. doi: 10.2337/dc19-S002. Review.|Cruz LN, Fleck MP, Oliveira MR, Camey SA, Hoffmann JF, Bagattini AM, Polanczyk CA. Health-related quality of life in Brazil: normative data for the SF-36 in a general population sample in the south of the country. Cien Saude Colet. 2013 Jul;18(7):1911-21.|Laguardia J, Campos MR, Travassos C, Najar AL, Anjos LA, Vasconcellos MM. Brazilian normative data for the Short Form 36 questionnaire, version 2. Rev Bras Epidemiol. 2013 Dec;16(4):889-97. English, Portuguese.	Adverse Drug Event|Clinical Outcomes|Effect of Drugs|HIV Infections No intervention NA NA NA Other All	NA	NA	NA	NA	NA	NA	drug-related side effects and adverse reactions	NA	NA
NCT04326517	NA	NA	NA	NA	NA	NA	NA	NA	NA	NA	NA	6366247|7850302|20840327|11328918|10737279|17631348|2056576|18353396	Michaeli J, Mogle P, Perlberg S, Heiman S, Caine M. Emphysematous pyelonephritis. J Urol. 1984 Feb;131(2):203-8. Review.|Pontin AR, Barnes RD, Joffe J, Kahn D. Emphysematous pyelonephritis in diabetic patients. Br J Urol. 1995 Jan;75(1):71-4.|Ubee SS, McGlynn L, Fordham M. Emphysematous pyelonephritis. BJU Int. 2011 May;107(9):1474-8. doi: 10.1111/j.1464-410X.2010.09660.x. Epub 2010 Sep 14. Review.|Kumar A, Turney JH, Brownjohn AM, McMahon MJ. Unusual bacterial infections of the urinary tract in diabetic patients--rare but frequently lethal. Nephrol Dial Transplant. 2001 May;16(5):1062-5.|Huang JJ, Tseng CC. Emphysematous pyelonephritis: clinicoradiological classification, management, prognosis, and pathogenesis. Arch Intern Med. 2000 Mar 27;160(6):797-805.|Falagas ME, Alexiou VG, Giannopoulou KP, Siempos II. Risk factors for mortality in patients with emphysematous pyelonephritis: a meta-analysis. J Urol. 2007 Sep;178(3 Pt 1):880-5; quiz 1129. Epub 2007 Jul 16.|Huang JJ, Chen KW, Ruaan MK. Mixed acid fermentation of glucose as a mechanism of emphysematous urinary tract infection. J Urol. 1991 Jul;146(1):148-51.|Somani BK, Nabi G, Thorpe P, Hussey J, Cook J, N'Dow J; ABACUS Research Group. Is percutaneous drainage the new gold standard in the management of emphysematous pyelonephritis? Evidence from a systematic review. J Urol. 2008 May;179(5):1844-9. doi: 10.1016/j.juro.2008.01.019. Epub 2008 Mar 19. Review.	Emphysematous Pyelonephritis Nephrectomy NA NA NA Procedure All	NA	NA	NA	NA	NA	NA	pyelonephritis	NA	NA
NCT04326543	NA	NA	NA	NA	NA	NA	NA	NA	NA	NA	NA	29516086|22974590	Karalunas SL, Fair D, Musser ED, Aykes K, Iyer SP, Nigg JT. Notice of Retraction and Replacement. Karalunas et al. Subtyping attention-deficit/hyperactivity disorder using temperament dimensions: toward biologically based nosologic criteria. JAMA Psychiatry. 2014;71(9):1015-1024. JAMA Psychiatry. 2018 Apr 1;75(4):408-409. doi: 10.1001/jamapsychiatry.2018.0013.|Isaksson J, Nilsson KW, Nyberg F, Hogmark A, Lindblad F. Cortisol levels in children with attention-deficit/hyperactivity disorder. J Psychiatr Res. 2012 Nov;46(11):1398-405. doi: 10.1016/j.jpsychires.2012.08.021. Epub 2012 Sep 10.	Attention Deficit Hyperactivity Disorder Swanson, Noolan and Phelham - IV edition (SNAP-IV); Conners' Parent Rating Scales (CPRS) NA NA NA Diagnostic Test All	NA	NA	NA	NA	NA	NA	hyperkinesis|attention deficit disorder with hyperactivity	NA	NA
NCT04326907	NA	NA	NA	NA	NA	NA	NA	NA	NA	NA	NA	25574077|15933795|19273960|14985162|12475952|29453515|30772343|31220252|18766062|25053112|30583949|29066165|30255987	Limura E, Giordano P. Modern management of anal fistula. World J Gastroenterol. 2015 Jan 7;21(1):12-20. doi: 10.3748/wjg.v21.i1.12. Review.|García-Olmo D, García-Arranz M, Herreros D, Pascual I, Peiro C, Rodríguez-Montes JA. A phase I clinical trial of the treatment of Crohn's fistula by adipose mesenchymal stem cell transplantation. Dis Colon Rectum. 2005 Jul;48(7):1416-23.|Garcia-Olmo D, Herreros D, Pascual I, Pascual JA, Del-Valle E, Zorrilla J, De-La-Quintana P, Garcia-Arranz M, Pascual M. Expanded adipose-derived stem cells for the treatment of complex perianal fistula: a phase II clinical trial. Dis Colon Rectum. 2009 Jan;52(1):79-86. doi: 10.1007/DCR.0b013e3181973487.|Aust L, Devlin B, Foster SJ, Halvorsen YD, Hicok K, du Laney T, Sen A, Willingmyre GD, Gimble JM. Yield of human adipose-derived adult stem cells from liposuction aspirates. Cytotherapy. 2004;6(1):7-14.|Zuk PA, Zhu M, Ashjian P, De Ugarte DA, Huang JI, Mizuno H, Alfonso ZC, Fraser JK, Benhaim P, Hedrick MH. Human adipose tissue is a source of multipotent stem cells. Mol Biol Cell. 2002 Dec;13(12):4279-95.|Naldini G, Sturiale A, Fabiani B, Giani I, Menconi C. Micro-fragmented adipose tissue injection for the treatment of complex anal fistula: a pilot study accessing safety and feasibility. Tech Coloproctol. 2018 Feb;22(2):107-113. doi: 10.1007/s10151-018-1755-8. Epub 2018 Feb 16.|Dige A, Hougaard HT, Agnholt J, Pedersen BG, Tencerova M, Kassem M, Krogh K, Lundby L. Efficacy of Injection of Freshly Collected Autologous Adipose Tissue Into Perianal Fistulas in Patients With Crohn's Disease. Gastroenterology. 2019 Jun;156(8):2208-2216.e1. doi: 10.1053/j.gastro.2019.02.005. Epub 2019 Feb 14.|Laureti S, Gionchetti P, Cappelli A, Vittori L, Contedini F, Rizzello F, Golfieri R, Campieri M, Poggioli G. Refractory Complex Crohn's Perianal Fistulas: A Role for Autologous Microfragmented Adipose Tissue Injection. Inflamm Bowel Dis. 2020 Jan 6;26(2):321-330. doi: 10.1093/ibd/izz051.|Pu LLQ, Coleman SR, Cui X, Ferguson REH Jr, Vasconez HC. Autologous fat grafts harvested and refined by the Coleman technique: a comparative study. Plast Reconstr Surg. 2008 Sep;122(3):932-937. doi: 10.1097/PRS.0b013e3181811ff0.|Ibatici A, Caviggioli F, Valeriano V, Quirici N, Sessarego N, Lisa A, Klinger F, Forcellini D, Maione L, Klinger M. Comparison of cell number, viability, phenotypic profile, clonogenic, and proliferative potential of adipose-derived stem cell populations between centrifuged and noncentrifuged fat. Aesthetic Plast Surg. 2014 Oct;38(5):985-93. doi: 10.1007/s00266-014-0372-9. Epub 2014 Jul 23.|Zollino I, Campioni D, Sibilla MG, Tessari M, Malagoni AM, Zamboni P. A phase II randomized clinical trial for the treatment of recalcitrant chronic leg ulcers using centrifuged adipose tissue containing progenitor cells. Cytotherapy. 2019 Feb;21(2):200-211. doi: 10.1016/j.jcyt.2018.10.012. Epub 2018 Dec 22.|Park SR, Kim JW, Jun HS, Roh JY, Lee HY, Hong IS. Stem Cell Secretome and Its Effect on Cellular Mechanisms Relevant to Wound Healing. Mol Ther. 2018 Feb 7;26(2):606-617. doi: 10.1016/j.ymthe.2017.09.023. Epub 2017 Oct 5.|Vezzani B, Shaw I, Lesme H, Yong L, Khan N, Tremolada C, Péault B. Higher Pericyte Content and Secretory Activity of Microfragmented Human Adipose Tissue Compared to Enzymatically Derived Stromal Vascular Fraction. Stem Cells Transl Med. 2018 Dec;7(12):876-886. doi: 10.1002/sctm.18-0051. Epub 2018 Sep 26.	Anal Fistula Autologous centrifuged adipose tissue (CAT) injection after anal fistulectomy Parallel Assignment Treatment Randomized Procedure All	Treatment of Complex Anal Fistulas Using Centrifuged Adipose Tissue Containing Progenitor Cells	Interventional	Completed	N/A	2	120	fistula|rectal fistula	NA	NA
NCT04327102	NA	NA	NA	NA	NA	NA	NA	NA	NA	NA	NA	24698853|21295844|25009856|23525779|24882088|19442477|17050758|21857504|25491583|24381876	Wang J, Zhang L, Wang F, Liu L, Wang H; China National Survey of Chronic Kidney Disease Working Group. Prevalence, awareness, treatment, and control of hypertension in China: results from a national survey. Am J Hypertens. 2014 Nov;27(11):1355-61. doi: 10.1093/ajh/hpu053. Epub 2014 Apr 3.|Danaei G, Finucane MM, Lin JK, Singh GM, Paciorek CJ, Cowan MJ, Farzadfar F, Stevens GA, Lim SS, Riley LM, Ezzati M; Global Burden of Metabolic Risk Factors of Chronic Diseases Collaborating Group (Blood Pressure). National, regional, and global trends in systolic blood pressure since 1980: systematic analysis of health examination surveys and epidemiological studies with 786 country-years and 5·4 million participants. Lancet. 2011 Feb 12;377(9765):568-77. doi: 10.1016/S0140-6736(10)62036-3. Epub 2011 Feb 3.|Institute of Medicine (US) Committee on Health Literacy; Nielsen-Bohlman L, Panzer AM, Kindig DA, editors. Health Literacy: A Prescription to End Confusion. Washington (DC): National Academies Press (US); 2004.|Sperber NR, Bosworth HB, Coffman CJ, Lindquist JH, Oddone EZ, Weinberger M, Allen KD. Differences in osteoarthritis self-management support intervention outcomes according to race and health literacy. Health Educ Res. 2013 Jun;28(3):502-11. doi: 10.1093/her/cyt043. Epub 2013 Mar 22.|McNaughton CD, Jacobson TA, Kripalani S. Low literacy is associated with uncontrolled blood pressure in primary care patients with hypertension and heart disease. Patient Educ Couns. 2014 Aug;96(2):165-70. doi: 10.1016/j.pec.2014.05.007. Epub 2014 May 14.|Pandit AU, Tang JW, Bailey SC, Davis TC, Bocchini MV, Persell SD, Federman AD, Wolf MS. Education, literacy, and health: Mediating effects on hypertension knowledge and control. Patient Educ Couns. 2009 Jun;75(3):381-5. doi: 10.1016/j.pec.2009.04.006. Epub 2009 May 12.|Morrow D, Clark D, Tu W, Wu J, Weiner M, Steinley D, Murray MD. Correlates of health literacy in patients with chronic heart failure. Gerontologist. 2006 Oct;46(5):669-76.|Shibuya A, Inoue R, Ohkubo T, Takeda Y, Teshima T, Imai Y, Kondo Y. The relation between health literacy, hypertension knowledge, and blood pressure among middle-aged Japanese adults. Blood Press Monit. 2011 Oct;16(5):224-30. doi: 10.1097/MBP.0b013e32834af7ba.|Pleasant A. Advancing health literacy measurement: a pathway to better health and health system performance. J Health Commun. 2014 Dec;19(12):1481-96. doi: 10.1080/10810730.2014.954083.|Chinenye S, Young EE. Diabetes conversation map in Nigeria: A new socioeducational tool in diabetes care. Indian J Endocrinol Metab. 2013 Nov;17(6):1009-11. doi: 10.4103/2230-8210.122613.	Health Literacy|Hypertension Health education tools combined with health literacy intervention Parallel Assignment Supportive Care Randomized Behavioral All	Health Management Model Construction and Effect Evaluation of Hypertension Patients Based on Disease-related Health Literacy	Interventional	Not yet recruiting	N/A	2	140	hypertension	NA	NA
NCT04327297	NA	NA	NA	NA	NA	NA	NA	NA	NA	NA	NA	28604516|22569527|27257475|25800671	Harvey BM, Eussen SRBM, Harthoorn LF, Burks AW. Mineral Intake and Status of Cow's Milk Allergic Infants Consuming an Amino Acid-based Formula. J Pediatr Gastroenterol Nutr. 2017 Sep;65(3):346-349. doi: 10.1097/MPG.0000000000001655.|Koletzko S, Niggemann B, Arato A, Dias JA, Heuschkel R, Husby S, Mearin ML, Papadopoulou A, Ruemmele FM, Staiano A, Schäppi MG, Vandenplas Y; European Society of Pediatric Gastroenterology, Hepatology, and Nutrition. Diagnostic approach and management of cow's-milk protein allergy in infants and children: ESPGHAN GI Committee practical guidelines. J Pediatr Gastroenterol Nutr. 2012 Aug;55(2):221-9. doi: 10.1097/MPG.0b013e31825c9482.|Maslin K, Oliver EM, Scally KS, Atkinson J, Foote K, Venter C, Roberts G, Grimshaw KE. Nutritional adequacy of a cows' milk exclusion diet in infancy. Clin Transl Allergy. 2016 Jun 2;6:20. doi: 10.1186/s13601-016-0109-8. eCollection 2016.|Martorell-Aragonés A, Echeverría-Zudaire L, Alonso-Lebrero E, Boné-Calvo J, Martín-Muñoz MF, Nevot-Falcó S, Piquer-Gibert M, Valdesoiro-Navarrete L; Food allergy committee of SEICAP (Spanish Society of Pediatric Allergy, Asthma and Clinical Immunology). Position document: IgE-mediated cow's milk allergy. Allergol Immunopathol (Madr). 2015 Sep-Oct;43(5):507-26. doi: 10.1016/j.aller.2015.01.003. Epub 2015 Mar 20. Review.	Cow Milk Allergy Amino acid-based formula NA NA NA Dietary Supplement All	NA	NA	NA	NA	NA	NA	milk hypersensitivity|hypersensitivity	NA	NA
NCT04327453	NA	NA	NA	NA	NA	NA	NA	NA	NA	NA	NA	20647083|25598754	Gondim E Jr, Setzer FC, Dos Carmo CB, Kim S. Postoperative pain after the application of two different irrigation devices in a prospective randomized clinical trial. J Endod. 2010 Aug;36(8):1295-301. doi: 10.1016/j.joen.2010.04.012. Epub 2010 Jun 19.|Sadaf D, Ahmad MZ. Factors associated with postoperative pain in endodontic therapy. Int J Biomed Sci. 2014 Dec;10(4):243-7.	Effects of the Elements double antibiotic paste with XP-endo Finisher file|double antibiotic paste with Irrisafe Ultrasonic tip|double antibiotic paste with side vented needle Parallel Assignment Treatment Randomized Device|Device|Device All	Effect of Removal of Double Antibiotic Paste on Post Operative Pain	Interventional	Recruiting	N/A	3	30	pain, postoperative	antibiotics, antitubercular|anti-bacterial agents	NA
NCT04328155	NA	NA	NA	NA	NA	NA	NA	NA	NA	NA	NA	28476110|12937509|16558418	Sadler SG, Spink MJ, Ho A, De Jonge XJ, Chuter VH. Restriction in lateral bending range of motion, lumbar lordosis, and hamstring flexibility predicts the development of low back pain: a systematic review of prospective cohort studies. BMC Musculoskelet Disord. 2017 May 5;18(1):179. doi: 10.1186/s12891-017-1534-0. Review.|Burke DG, Holt LE, Rasmussen R, MacKinnon NC, Vossen JF, Pelham TW. Effects of Hot or Cold Water Immersion and Modified Proprioceptive Neuromuscular Facilitation Flexibility Exercise on Hamstring Length. J Athl Train. 2001 Mar;36(1):16-19.|Brodowicz GR, Welsh R, Wallis J. Comparison of stretching with ice, stretching with heat, or stretching alone on hamstring flexibility. J Athl Train. 1996 Oct;31(4):324-7.	Flexibility|Hamstring Muscles Hotpack Group|Infrared Group|Ultrasound Group|Control Parallel Assignment Treatment Randomized Procedure|Procedure|Procedure|Procedure All	Effects of Different Electrophysical Agents in Hamstring Muscles Flexibility of Healthy Individuals	Interventional	Recruiting	N/A	4	60	NA	NA	NA
NCT04328194	NA	NA	NA	NA	NA	NA	NA	NA	NA	NA	NA	17459484|11936199|25195735|15599396|30207593|20055701|21421848|12642576|17384585|25328522|15985467|20623382|25460336|17890212|23114846|22493518|15960763|22098854|19079345|27069189|21765444|30921203|27456503|19509223	van Meeteren LA, Moolenaar WH. Regulation and biological activities of the autotaxin-LPA axis. Prog Lipid Res. 2007 Mar;46(2):145-60. Epub 2007 Mar 16. Review.|Vandeweyer E, Hertens D. Quantification of glands and fat in breast tissue: an experimental determination. Ann Anat. 2002 Mar;184(2):181-4.|Teo K, Brunton VG. The role and therapeutic potential of the autotaxin-lysophosphatidate signalling axis in breast cancer. Biochem J. 2014 Oct 1;463(1):157-65. doi: 10.1042/BJ20140680. Review.|Boucharaba A, Serre CM, Grès S, Saulnier-Blache JS, Bordet JC, Guglielmi J, Clézardin P, Peyruchaud O. Platelet-derived lysophosphatidic acid supports the progression of osteolytic bone metastases in breast cancer. J Clin Invest. 2004 Dec;114(12):1714-25.|Bray F, Ferlay J, Soerjomataram I, Siegel RL, Torre LA, Jemal A. Global cancer statistics 2018: GLOBOCAN estimates of incidence and mortality worldwide for 36 cancers in 185 countries. CA Cancer J Clin. 2018 Nov;68(6):394-424. doi: 10.3322/caac.21492. Epub 2018 Sep 12. Erratum in: CA Cancer J Clin. 2020 Jul;70(4):313.|Choi JW, Herr DR, Noguchi K, Yung YC, Lee CW, Mutoh T, Lin ME, Teo ST, Park KE, Mosley AN, Chun J. LPA receptors: subtypes and biological actions. Annu Rev Pharmacol Toxicol. 2010;50:157-86. doi: 10.1146/annurev.pharmtox.010909.105753. Review.|Dusaulcy R, Rancoule C, Grès S, Wanecq E, Colom A, Guigné C, van Meeteren LA, Moolenaar WH, Valet P, Saulnier-Blache JS. Adipose-specific disruption of autotaxin enhances nutritional fattening and reduces plasma lysophosphatidic acid. J Lipid Res. 2011 Jun;52(6):1247-1255. doi: 10.1194/jlr.M014985. Epub 2011 Mar 18.|Ferry G, Tellier E, Try A, Grés S, Naime I, Simon MF, Rodriguez M, Boucher J, Tack I, Gesta S, Chomarat P, Dieu M, Raes M, Galizzi JP, Valet P, Boutin JA, Saulnier-Blache JS. Autotaxin is released from adipocytes, catalyzes lysophosphatidic acid synthesis, and activates preadipocyte proliferation. Up-regulated expression with adipocyte differentiation and obesity. J Biol Chem. 2003 May 16;278(20):18162-9. Epub 2003 Mar 17.|Hinestrosa MC, Dickersin K, Klein P, Mayer M, Noss K, Slamon D, Sledge G, Visco FM. Shaping the future of biomarker research in breast cancer to ensure clinical relevance. Nat Rev Cancer. 2007 Apr;7(4):309-15. doi: 10.1038/nrc2113. Review. Erratum in: Nat Rev Cancer. 2007 May;7(5):397.|Ibrahim AS, Khaled HM, Mikhail NN, Baraka H, Kamel H. Cancer incidence in egypt: results of the national population-based cancer registry program. J Cancer Epidemiol. 2014;2014:437971. doi: 10.1155/2014/437971. Epub 2014 Sep 21.|Jansen S, Stefan C, Creemers JW, Waelkens E, Van Eynde A, Stalmans W, Bollen M. Proteolytic maturation and activation of autotaxin (NPP2), a secreted metastasis-enhancing lysophospholipase D. J Cell Sci. 2005 Jul 15;118(Pt 14):3081-9. Epub 2005 Jun 28.|Kazama S, Kitayama J, Aoki J, Mori K, Nagawa H. Immunohistochemical detection of autotaxin (ATX)/lysophospholipase D (lysoPLD) in submucosal invasive colorectal cancer. J Gastrointest Cancer. 2011 Dec;42(4):204-11. doi: 10.1007/s12029-010-9186-4.|Leblanc R, Peyruchaud O. New insights into the autotaxin/LPA axis in cancer development and metastasis. Exp Cell Res. 2015 May 1;333(2):183-189. doi: 10.1016/j.yexcr.2014.11.010. Epub 2014 Nov 25. Review.|Lønning PE. Breast cancer prognostication and prediction: are we making progress? Ann Oncol. 2007 Sep;18 Suppl 8:viii3-7. Review.|Mao Y, Keller ET, Garfield DH, Shen K, Wang J. Stromal cells in tumor microenvironment and breast cancer. Cancer Metastasis Rev. 2013 Jun;32(1-2):303-15. doi: 10.1007/s10555-012-9415-3. Review.|Nikitopoulou I, Oikonomou N, Karouzakis E, Sevastou I, Nikolaidou-Katsaridou N, Zhao Z, Mersinias V, Armaka M, Xu Y, Masu M, Mills GB, Gay S, Kollias G, Aidinis V. Autotaxin expression from synovial fibroblasts is essential for the pathogenesis of modeled arthritis. J Exp Med. 2012 May 7;209(5):925-33. doi: 10.1084/jem.20112012. Epub 2012 Apr 9.|Ramsay DT, Kent JC, Hartmann RA, Hartmann PE. Anatomy of the lactating human breast redefined with ultrasound imaging. J Anat. 2005 Jun;206(6):525-34.|Reis-Filho JS, Pusztai L. Gene expression profiling in breast cancer: classification, prognostication, and prediction. Lancet. 2011 Nov 19;378(9805):1812-23. doi: 10.1016/S0140-6736(11)61539-0. Review.|Samadi N, Gaetano C, Goping IS, Brindley DN. Autotaxin protects MCF-7 breast cancer and MDA-MB-435 melanoma cells against Taxol-induced apoptosis. Oncogene. 2009 Feb 19;28(7):1028-39. doi: 10.1038/onc.2008.442. Epub 2008 Dec 15.|Windrichova J, Fuchsova R, Kucera R, Topolcan O, Fiala O, Finek J, Slipkova D, Karlikova M, Svobodova J. Testing of a Novel Cancer Metastatic Multiplex Panel for the Detection of Bone-metastatic Disease - a Pilot Study. Anticancer Res. 2016 Apr;36(4):1973-8.|Xia Q, Deng AM, Wu SS, Zheng M. Cholera toxin inhibits human hepatocarcinoma cell proliferation in vitro via suppressing ATX/LPA axis. Acta Pharmacol Sin. 2011 Aug;32(8):1055-62. doi: 10.1038/aps.2011.31. Epub 2011 Jul 18.|Shao Y, Yu Y, He Y, Chen Q, Liu H. Serum ATX as a novel biomarker for breast cancer. Medicine (Baltimore). 2019 Mar;98(13):e14973. doi: 10.1097/MD.0000000000014973.|Zhang S, Li L, Wang T, Bian L, Hu H, Xu C, Liu B, Liu Y, Cristofanilli M, Jiang Z. Real-time HER2 status detected on circulating tumor cells predicts different outcomes of anti-HER2 therapy in histologically HER2-positive metastatic breast cancer patients. BMC Cancer. 2016 Jul 25;16:526. doi: 10.1186/s12885-016-2578-5.|Zhang H, Xu X, Gajewiak J, Tsukahara R, Fujiwara Y, Liu J, Fells JI, Perygin D, Parrill AL, Tigyi G, Prestwich GD. Dual activity lysophosphatidic acid receptor pan-antagonist/autotaxin inhibitor reduces breast cancer cell migration in vitro and causes tumor regression in vivo. Cancer Res. 2009 Jul 1;69(13):5441-9. doi: 10.1158/0008-5472.CAN-09-0302. Epub 2009 Jun 9.	Breast Cancer Serum Autotaxin|chest x-ray|Breast ultrasound or mammography|Histopathological examination of breast mass specimens|Magnetic Resonance Imaging ( MRI) and Bone scan|Peripheral haemogram|Renal and liver functions|Prothrombin time and concentration|Cancer Antigen 15-3 (CA15-3).|Full medical history|Full clinical examination Parallel Assignment Diagnostic Randomized Diagnostic Test|Radiation|Diagnostic Test|Diagnostic Test|Radiation|Diagnostic Test|Diagnostic Test|Diagnostic Test|Diagnostic Test|Other|Other Female	Autotaxin (ATX) as a Marker for Breast Cancer	Interventional	Not yet recruiting	N/A	2	100	breast neoplasms	thrombin	NA
NCT04328480	NA	NA	NA	NA	NA	NA	NA	NA	NA	NA	NA	32192578	Mehta P, McAuley DF, Brown M, Sanchez E, Tattersall RS, Manson JJ; HLH Across Speciality Collaboration, UK. COVID-19: consider cytokine storm syndromes and immunosuppression. Lancet. 2020 Mar 28;395(10229):1033-1034. doi: 10.1016/S0140-6736(20)30628-0. Epub 2020 Mar 16.	COVID-19 Colchicine|Local standard of care Parallel Assignment Treatment Randomized Drug|Other All	The ECLA PHRI COLCOVID Trial. Effects of Colchicine on Moderate/High-risk Hospitalized COVID-19 Patients.	Interventional	Completed	Phase 3	2	1279	NA	colchicine	NA
NCT04328545	NA	NA	NA	NA	NA	NA	NA	NA	NA	NA	NA	18717717|15999258	Boggio PS, Zaghi S, Lopes M, Fregni F. Modulatory effects of anodal transcranial direct current stimulation on perception and pain thresholds in healthy volunteers. Eur J Neurol. 2008 Oct;15(10):1124-30. doi: 10.1111/j.1468-1331.2008.02270.x. Epub 2008 Aug 20.|Fregni F, Boggio PS, Nitsche M, Bermpohl F, Antal A, Feredoes E, Marcolin MA, Rigonatti SP, Silva MT, Paulus W, Pascual-Leone A. Anodal transcranial direct current stimulation of prefrontal cortex enhances working memory. Exp Brain Res. 2005 Sep;166(1):23-30. Epub 2005 Jul 6.	Pain|Transcranial Direct Current Stimulation|Working Memory Anodal tDCS on DLPFC|Anodal tDCS on M1|Sham tDCS Crossover Assignment Treatment Randomized Device|Device|Device Female	Transcranial Direct Current Stimulation Effect on Pain Threshold and Working Memory: Impact of Age and Protocol Type	Interventional	Completed	N/A	3	30	NA	NA	NA
NCT04329884	NA	NA	NA	NA	NA	NA	NA	NA	NA	NA	NA	30396206|29095245|30772821|25751290|24706242|22385437|29871372	Oladeji LO, Cook JL. Cooled Radio Frequency Ablation for the Treatment of Osteoarthritis-Related Knee Pain: Evidence, Indications, and Outcomes. J Knee Surg. 2019 Jan;32(1):65-71. doi: 10.1055/s-0038-1675418. Epub 2018 Nov 5. Review.|Davis T, Loudermilk E, DePalma M, Hunter C, Lindley D, Patel N, Choi D, Soloman M, Gupta A, Desai M, Buvanendran A, Kapural L. Prospective, Multicenter, Randomized, Crossover Clinical Trial Comparing the Safety and Effectiveness of Cooled Radiofrequency Ablation With Corticosteroid Injection in the Management of Knee Pain From Osteoarthritis. Reg Anesth Pain Med. 2018 Jan;43(1):84-91. doi: 10.1097/AAP.0000000000000690.|Davis T, Loudermilk E, DePalma M, Hunter C, Lindley DA, Patel N, Choi D, Soloman M, Gupta A, Desai M, Cook E, Kapural L. Twelve-month analgesia and rescue, by cooled radiofrequency ablation treatment of osteoarthritic knee pain: results from a prospective, multicenter, randomized, cross-over trial. Reg Anesth Pain Med. 2019 Feb 16. pii: rapm-2018-100051. doi: 10.1136/rapm-2018-100051. [Epub ahead of print]|Bellini M, Barbieri M. Cooled radiofrequency system relieves chronic knee osteoarthritis pain: the first case-series. Anaesthesiol Intensive Ther. 2015;47(1):30-3. doi: 10.5603/AIT.2015.0003.|Gupta G, Radhakrishna M, Etheridge P, Besemann M, Finlayson RJ. Radiofrequency denervation of the hip joint for pain management: case report and literature review. US Army Med Dep J. 2014 Apr-Jun:41-51.|Rivera F, Mariconda C, Annaratone G. Percutaneous radiofrequency denervation in patients with contraindications for total hip arthroplasty. Orthopedics. 2012 Mar 7;35(3):e302-5. doi: 10.3928/01477447-20120222-19.|Kapural L, Jolly S, Mantoan J, Badhey H, Ptacek T. Cooled Radiofrequency Neurotomy of the Articular Sensory Branches of the Obturator and Femoral Nerves - Combined Approach Using Fluoroscopy and Ultrasound Guidance: Technical Report, and Observational Study on Safety and Efficacy. Pain Physician. 2018 May;21(3):279-284.	Osteoarthritis, Hip Cooled RFA treatment with COOLIEF* device|intra-articular corticosteroid injection Parallel Assignment Treatment Randomized Procedure|Drug All	Use of Cooled Radiofrequency for the Treatment of Hip Pain Associated With Hip OA Compared to Intra-articular Steroid Injections	Interventional	Recruiting	N/A	2	60	osteoarthritis, hip	NA	NA
NCT04330833	NA	NA	NA	NA	NA	NA	NA	NA	NA	NA	NA	29620556	Hendricks-Ferguson VL, Haase JE. Parent Perspectives of Receiving Early Information About Palliative and End-of-Life Care Options From Their Child's Pediatric Providers. Cancer Nurs. 2019 Jul/Aug;42(4):E22-E30. doi: 10.1097/NCC.0000000000000589.	Cancer Metastatic|Communication|End of Life Novel Communication Intervention|Enhanced Usual Care Parent Education Parallel Assignment Supportive Care Randomized Other|Other All	Informational Meetings for Planning and Coordinating Treatment	Interventional	Recruiting	N/A	2	166	death	NA	NA
NCT04330898	NA	NA	NA	NA	NA	NA	NA	NA	NA	NA	NA	25982014	Gold MR, Sommer T, Schwitter J, Al Fagih A, Albert T, Merkely B, Peterson M, Ciuffo A, Lee S, Landborg L, Cerkvenik J, Kanal E; Evera MRI Study Investigators. Full-Body MRI in Patients With an Implantable Cardioverter-Defibrillator: Primary Results of a Randomized Study. J Am Coll Cardiol. 2015 Jun 23;65(24):2581-2588. doi: 10.1016/j.jacc.2015.04.047. Epub 2015 May 14.	Implantable Cardiac Device. Patients With a NMR Indication Biotronik peacemakers, implantable cardioverter-defibrillators and cardiac resynchronizers NA NA NA Device All	NA	NA	NA	NA	NA	NA	NA	NA	NA
NCT04331015	NA	NA	NA	NA	NA	NA	NA	NA	NA	NA	NA	23280582	Taylor KR, Deluca AP, Shearer AE, Hildebrand MS, Black-Ziegelbein EA, Anand VN, Sloan CM, Eppsteiner RW, Scheetz TE, Huygen PL, Smith RJ, Braun TA, Casavant TL. AudioGene: predicting hearing loss genotypes from phenotypes to guide genetic screening. Hum Mutat. 2013 Apr;34(4):539-45. doi: 10.1002/humu.22268. Epub 2013 Feb 19.	DFNA9|Sensorineural Hearing Loss Pure tone audiometry NA NA NA Diagnostic Test All	NA	NA	NA	NA	NA	NA	hearing loss, sensorineural|hearing loss|deafness	NA	NA
NCT04331795	NA	NA	NA	NA	NA	NA	NA	NA	NA	NA	NA	33210302	Strohbehn GW, Heiss BL, Rouhani SJ, Trujillo JA, Yu J, Kacew AJ, Higgs EF, Bloodworth JC, Cabanov A, Wright RC, Koziol AK, Weiss A, Danahey K, Karrison TG, Edens CC, Bauer Ventura I, Pettit NN, Patel BK, Pisano J, Strek ME, Gajewski TF, Ratain MJ, Reid PD. COVIDOSE: A Phase II Clinical Trial of Low-Dose Tocilizumab in the Treatment of Noncritical COVID-19 Pneumonia. Clin Pharmacol Ther. 2021 Mar;109(3):688-696. doi: 10.1002/cpt.2117. Epub 2020 Dec 10.	COVID-19 Tocilizumab|Tocilizumab NA NA NA Drug|Drug All	Tocilizumab to Prevent Clinical Decompensation in Hospitalized, Non-critically Ill Patients With COVID-19 Pneumonitis	Interventional	Completed	Phase 2	2	32	pneumonia	NA	NA
NCT04331873	NA	NA	NA	NA	NA	NA	NA	NA	NA	NA	NA	30229155|28611900|28408076|22209831|25475801	Berman L, Hronek C, Raval MV, Browne ML, Snyder CL, Heiss KF, Rangel SJ, Goldin AB, Rothstein DH. Pediatric Gastrostomy Tube Placement: Lessons Learned from High-performing Institutions through Structured Interviews. Pediatr Qual Saf. 2017 Feb 23;2(2):e016. doi: 10.1097/pq9.0000000000000016. eCollection 2017 Mar-Apr.|Bhambani S, Phan TH, Brown L, Thorp AW. Replacement of Dislodged Gastrostomy Tubes After Stoma Dilation in the Pediatric Emergency Department. West J Emerg Med. 2017 Jun;18(4):770-774. doi: 10.5811/westjem.2017.3.31796. Epub 2017 Apr 19.|Church JT, Speck KE, Jarboe MD. Ultrasound-guided gastrostomy tube placement: A case series. J Pediatr Surg. 2017 Jul;52(7):1210-1214. doi: 10.1016/j.jpedsurg.2017.03.061. Epub 2017 Apr 2.|Chenaitia H, Brun PM, Querellou E, Leyral J, Bessereau J, Aimé C, Bouaziz R, Georges A, Louis F; WINFOCUS (World Interactive Network Focused On Critical Ultrasound) Group France. Ultrasound to confirm gastric tube placement in prehospital management. Resuscitation. 2012 Apr;83(4):447-51. doi: 10.1016/j.resuscitation.2011.11.035. Epub 2011 Dec 29.|Correa JA, Fallon SC, Murphy KM, Victorian VA, Bisset GS, Vasudevan SA, Lopez ME, Brandt ML, Cass DL, Rodriguez JR, Wesson DE, Lee TC. Resource utilization after gastrostomy tube placement: defining areas of improvement for future quality improvement projects. J Pediatr Surg. 2014 Nov;49(11):1598-601. doi: 10.1016/j.jpedsurg.2014.06.015. Epub 2014 Aug 8.	Gastrostomy Complications|Gastrostomy Tube Site Complication Ultrasound NA NA NA Diagnostic Test All	NA	NA	NA	NA	NA	NA	NA	NA	NA
NCT04331912	NA	NA	NA	NA	NA	NA	NA	NA	NA	NA	NA	15619202|18177818|17106184|12569593|15153416|12923913|20422210|20121604|17674042|20118772|20733279|26784901|26758972|26730835|26730583|26742109|26731013|26731334|18826997|18323559	Modlin IM, Shapiro MD, Kidd M. Siegfried Oberndorfer: origins and perspectives of carcinoid tumors. Hum Pathol. 2004 Dec;35(12):1440-51.|Modlin IM, Oberg K, Chung DC, Jensen RT, de Herder WW, Thakker RV, Caplin M, Delle Fave G, Kaltsas GA, Krenning EP, Moss SF, Nilsson O, Rindi G, Salazar R, Ruszniewski P, Sundin A. Gastroenteropancreatic neuroendocrine tumours. Lancet Oncol. 2008 Jan;9(1):61-72. doi: 10.1016/S1470-2045(07)70410-2. Review.|Modlin IM, Champaneria MC, Bornschein J, Kidd M. Evolution of the diffuse neuroendocrine system--clear cells and cloudy origins. Neuroendocrinology. 2006;84(2):69-82. Epub 2006 Nov 9. Review.|Modlin IM, Lye KD, Kidd M. A 5-decade analysis of 13,715 carcinoid tumors. Cancer. 2003 Feb 15;97(4):934-59.|Klöppel G, Perren A, Heitz PU. The gastroenteropancreatic neuroendocrine cell system and its tumors: the WHO classification. Ann N Y Acad Sci. 2004 Apr;1014:13-27. Review.|Greene FL. TNM staging for malignancies of the digestive tract: 2003 changes and beyond. Semin Surg Oncol. 2003;21(1):23-9. Review.|Klöppel G, Rindi G, Perren A, Komminoth P, Klimstra DS. The ENETS and AJCC/UICC TNM classifications of the neuroendocrine tumors of the gastrointestinal tract and the pancreas: a statement. Virchows Arch. 2010 Jun;456(6):595-7. doi: 10.1007/s00428-010-0924-6. Epub 2010 Apr 27.|Washington MK, Tang LH, Berlin J, Branton PA, Burgart LJ, Carter DK, Compton CC, Fitzgibbons PL, Frankel WL, Jessup JM, Kakar S, Minsky B, Nakhleh RE; Members of the Cancer Committee, College of American Pathologists. Protocol for the examination of specimens from patients with neuroendocrine tumors (carcinoid tumors) of the small intestine and ampulla. Arch Pathol Lab Med. 2010 Feb;134(2):181-6. doi: 10.1043/1543-2165-134.2.181.|Rindi G, Klöppel G, Couvelard A, Komminoth P, Körner M, Lopes JM, McNicol AM, Nilsson O, Perren A, Scarpa A, Scoazec JY, Wiedenmann B. TNM staging of midgut and hindgut (neuro) endocrine tumors: a consensus proposal including a grading system. Virchows Arch. 2007 Oct;451(4):757-62. Epub 2007 Aug 3.|Klimstra DS, Modlin IR, Adsay NV, Chetty R, Deshpande V, Gönen M, Jensen RT, Kidd M, Kulke MH, Lloyd RV, Moran C, Moss SF, Oberg K, O'Toole D, Rindi G, Robert ME, Suster S, Tang LH, Tzen CY, Washington MK, Wiedenmann B, Yao J. Pathology reporting of neuroendocrine tumors: application of the Delphic consensus process to the development of a minimum pathology data set. Am J Surg Pathol. 2010 Mar;34(3):300-13. doi: 10.1097/PAS.0b013e3181ce1447.|Modlin IM, Gustafsson BI, Pavel M, Svejda B, Lawrence B, Kidd M. A nomogram to assess small-intestinal neuroendocrine tumor ('carcinoid') survival. Neuroendocrinology. 2010;92(3):143-57. doi: 10.1159/000319784. Epub 2010 Aug 23.|Delle Fave G, O'Toole D, Sundin A, Taal B, Ferolla P, Ramage JK, Ferone D, Ito T, Weber W, Zheng-Pei Z, De Herder WW, Pascher A, Ruszniewski P; Vienna Consensus Conference participants. ENETS Consensus Guidelines Update for Gastroduodenal Neuroendocrine Neoplasms. Neuroendocrinology. 2016;103(2):119-24. doi: 10.1159/000443168. Epub 2016 Jan 19.|Niederle B, Pape UF, Costa F, Gross D, Kelestimur F, Knigge U, Öberg K, Pavel M, Perren A, Toumpanakis C, O'Connor J, O'Toole D, Krenning E, Reed N, Kianmanesh R; Vienna Consensus Conference participants. ENETS Consensus Guidelines Update for Neuroendocrine Neoplasms of the Jejunum and Ileum. Neuroendocrinology. 2016;103(2):125-38. doi: 10.1159/000443170. Epub 2016 Jan 12.|Ramage JK, De Herder WW, Delle Fave G, Ferolla P, Ferone D, Ito T, Ruszniewski P, Sundin A, Weber W, Zheng-Pei Z, Taal B, Pascher A; Vienna Consensus Conference participants. ENETS Consensus Guidelines Update for Colorectal Neuroendocrine Neoplasms. Neuroendocrinology. 2016;103(2):139-43. doi: 10.1159/000443166. Epub 2016 Jan 5.|Pape UF, Niederle B, Costa F, Gross D, Kelestimur F, Kianmanesh R, Knigge U, Öberg K, Pavel M, Perren A, Toumpanakis C, O'Connor J, Krenning E, Reed N, O'Toole D; Vienna Consensus Conference participants. ENETS Consensus Guidelines for Neuroendocrine Neoplasms of the Appendix (Excluding Goblet Cell Carcinomas). Neuroendocrinology. 2016;103(2):144-52. doi: 10.1159/000443165. Epub 2016 Jan 5.|Falconi M, Eriksson B, Kaltsas G, Bartsch DK, Capdevila J, Caplin M, Kos-Kudla B, Kwekkeboom D, Rindi G, Klöppel G, Reed N, Kianmanesh R, Jensen RT; Vienna Consensus Conference participants. ENETS Consensus Guidelines Update for the Management of Patients with Functional Pancreatic Neuroendocrine Tumors and Non-Functional Pancreatic Neuroendocrine Tumors. Neuroendocrinology. 2016;103(2):153-71. doi: 10.1159/000443171. Epub 2016 Jan 5.|Pavel M, O'Toole D, Costa F, Capdevila J, Gross D, Kianmanesh R, Krenning E, Knigge U, Salazar R, Pape UF, Öberg K; Vienna Consensus Conference participants. ENETS Consensus Guidelines Update for the Management of Distant Metastatic Disease of Intestinal, Pancreatic, Bronchial Neuroendocrine Neoplasms (NEN) and NEN of Unknown Primary Site. Neuroendocrinology. 2016;103(2):172-85. doi: 10.1159/000443167. Epub 2016 Jan 5.|Garcia-Carbonero R, Sorbye H, Baudin E, Raymond E, Wiedenmann B, Niederle B, Sedlackova E, Toumpanakis C, Anlauf M, Cwikla JB, Caplin M, O'Toole D, Perren A; Vienna Consensus Conference participants. ENETS Consensus Guidelines for High-Grade Gastroenteropancreatic Neuroendocrine Tumors and Neuroendocrine Carcinomas. Neuroendocrinology. 2016;103(2):186-94. doi: 10.1159/000443172. Epub 2016 Jan 5.|Peczkowska M, Erlic Z, Hoffmann MM, Furmanek M, Cwikla J, Kubaszek A, Prejbisz A, Szutkowski Z, Kawecki A, Chojnowski K, Lewczuk A, Litwin M, Szyfter W, Walter MA, Sullivan M, Eng C, Januszewicz A, Neumann HP. Impact of screening kindreds for SDHD p.Cys11X as a common mutation associated with paraganglioma syndrome type 1. J Clin Endocrinol Metab. 2008 Dec;93(12):4818-25. doi: 10.1210/jc.2008-1290. Epub 2008 Sep 30.|Iasonos A, Schrag D, Raj GV, Panageas KS. How to build and interpret a nomogram for cancer prognosis. J Clin Oncol. 2008 Mar 10;26(8):1364-70. doi: 10.1200/JCO.2007.12.9791. Review.	Neuroendocrine Tumors NA NA NA NA NA All	NA	NA	NA	NA	NA	NA	carcinoma, neuroendocrine|neuroendocrine tumors	NA	NA
NCT04332796	NA	NA	NA	NA	NA	NA	NA	NA	NA	NA	NA	26982791|28924971|22882561|30415588|19935134|29951993	de Almeida HL Jr, Siqueira RN, Meireles Rda S, Rampon G, de Castro LA, Silva RM. Pitted keratolysis. An Bras Dermatol. 2016 Jan-Feb;91(1):106-8. doi: 10.1590/abd1806-4841.20164096.|Makhecha M, Dass S, Singh T, Gandhi R, Yadav T, Rathod D. Pitted keratolysis - a study of various clinical manifestations. Int J Dermatol. 2017 Nov;56(11):1154-1160. doi: 10.1111/ijd.13744. Epub 2017 Sep 18.|van der Snoek EM, Ekkelenkamp MB, Suykerbuyk JC. Pitted keratolysis; physicians' treatment and their perceptions in Dutch army personnel. J Eur Acad Dermatol Venereol. 2013 Sep;27(9):1120-6. doi: 10.1111/j.1468-3083.2012.04674.x. Epub 2012 Aug 7.|Leeyaphan C, Bunyaratavej S, Taychakhoonavudh S, Kulthanachairojana N, Pattanaprichakul P, Chanyachailert P, Ongsri P, Arunkajohnsak S, Limphoka P, Kulthanan K. Cost-effectiveness analysis and safety of erythromycin 4% gel and 4% chlorhexidine scrub for pitted keratolysis treatment. J Dermatolog Treat. 2019 Sep;30(6):627-629. doi: 10.1080/09546634.2018.1543846. Epub 2018 Dec 11.|Vlahovic TC, Dunn SP, Kemp K. The use of a clindamycin 1%-benzoyl peroxide 5% topical gel in the treatment of pitted keratolysis: a novel therapy. Adv Skin Wound Care. 2009 Dec;22(12):564-6. doi: 10.1097/01.ASW.0000363468.18117.fe.|Bunyaratavej S, Leeyaphan C, Chanyachailert P, Pattanaprichakul P, Ongsri P, Kulthanan K. Clinical manifestations, risk factors and quality of life in patients with pitted keratolysis: a cross-sectional study in cadets. Br J Dermatol. 2018 Nov;179(5):1220-1221. doi: 10.1111/bjd.16923. Epub 2018 Sep 14.	Foot Dermatoses Chorhexidine scrub|ZnO-NPs socks|Combination of chorhexidine scrub and ZnO-NPs socks Parallel Assignment Treatment Randomized Drug|Device|Combination Product Male	Chlorhexidine Scrub, ZnO Nanoparticles Socks and the Combination for Treatment of Pitted Keratolysis	Interventional	Not yet recruiting	Phase 4	3	72	skin diseases|foot dermatoses	benzalkonium compounds|benzethonium	NA
NCT04332913	NA	NA	NA	NA	NA	NA	NA	NA	NA	NA	NA	NA	Gorbalenya AE, Baker SC, Baric RS, et al. Severe acute respiratory syndrome-related coronavirus: The species and its viruses - a statement of the Coronavirus Study Group. BioRxivchinaXiv:202003.00026v172020:2020.02.07.937862.	COVID-19 Pneumonia NA NA NA NA NA All	NA	NA	NA	NA	NA	NA	pneumonia	NA	NA
NCT04333550	NA	NA	NA	NA	NA	NA	NA	NA	NA	NA	NA	18552864|25076907|10669330|22187937|29619244|7811060|11886437|8554902|25291189|16787239|8665150|10051178|8067783|18369153|29719970|1406879|28583206	Drakesmith H, Prentice A. Viral infection and iron metabolism. Nat Rev Microbiol. 2008 Jul;6(7):541-52. doi: 10.1038/nrmicro1930. Review.|Nairz M, Haschka D, Demetz E, Weiss G. Iron at the interface of immunity and infection. Front Pharmacol. 2014 Jul 16;5:152. doi: 10.3389/fphar.2014.00152. eCollection 2014. Review.|Georgiou NA, van der Bruggen T, Oudshoorn M, Nottet HS, Marx JJ, van Asbeck BS. Inhibition of human immunodeficiency virus type 1 replication in human mononuclear blood cells by the iron chelators deferoxamine, deferiprone, and bleomycin. J Infect Dis. 2000 Feb;181(2):484-90.|Vlahakos D, Arkadopoulos N, Kostopanagiotou G, Siasiakou S, Kaklamanis L, Degiannis D, Demonakou M, Smyrniotis V. Deferoxamine attenuates lipid peroxidation, blocks interleukin-6 production, ameliorates sepsis inflammatory response syndrome, and confers renoprotection after acute hepatic ischemia in pigs. Artif Organs. 2012 Apr;36(4):400-8. doi: 10.1111/j.1525-1594.2011.01385.x. Epub 2011 Dec 21.|Wang H, Li Z, Niu J, Xu Y, Ma L, Lu A, Wang X, Qian Z, Huang Z, Jin X, Leng Q, Wang J, Zhong J, Sun B, Meng G. Antiviral effects of ferric ammonium citrate. Cell Discov. 2018 Mar 27;4:14. doi: 10.1038/s41421-018-0013-6. eCollection 2018.|Cinatl J Jr, Cinatl J, Rabenau H, Gümbel HO, Kornhuber B, Doerr HW. In vitro inhibition of human cytomegalovirus replication by desferrioxamine. Antiviral Res. 1994 Sep;25(1):73-7.|Visseren F, Verkerk MS, van der Bruggen T, Marx JJ, van Asbeck BS, Diepersloot RJ. Iron chelation and hydroxyl radical scavenging reduce the inflammatory response of endothelial cells after infection with Chlamydia pneumoniae or influenza A. Eur J Clin Invest. 2002 Mar;32 Suppl 1:84-90.|Sappey C, Boelaert JR, Legrand-Poels S, Forceille C, Favier A, Piette J. Iron chelation decreases NF-kappa B and HIV type 1 activation due to oxidative stress. AIDS Res Hum Retroviruses. 1995 Sep;11(9):1049-61.|Chang HC, Bayeva M, Taiwo B, Palella FJ Jr, Hope TJ, Ardehali H. Short communication: high cellular iron levels are associated with increased HIV infection and replication. AIDS Res Hum Retroviruses. 2015 Mar;31(3):305-12. doi: 10.1089/aid.2014.0169. Epub 2014 Oct 7.|Meyer D. Iron chelation as therapy for HIV and Mycobacterium tuberculosis co-infection under conditions of iron overload. Curr Pharm Des. 2006;12(16):1943-7. Review.|Cinatl J, Scholz M, Weber B, Cinatl J, Rabenau H, Markus BH, Encke A, Doerr HW. Effects of desferrioxamine on human cytomegalovirus replication and expression of HLA antigens and adhesion molecules in human vascular endothelial cells. Transpl Immunol. 1995 Dec;3(4):313-20.|Mabeza GF, Loyevsky M, Gordeuk VR, Weiss G. Iron chelation therapy for malaria: a review. Pharmacol Ther. 1999 Jan;81(1):53-75. Review.|Weinberg GA. Iron chelators as therapeutic agents against Pneumocystis carinii. Antimicrob Agents Chemother. 1994 May;38(5):997-1003.|Paradkar PN, De Domenico I, Durchfort N, Zohn I, Kaplan J, Ward DM. Iron depletion limits intracellular bacterial growth in macrophages. Blood. 2008 Aug 1;112(3):866-74. doi: 10.1182/blood-2007-12-126854. Epub 2008 Mar 27.|Giannakopoulou E, Pardali V, Zoidis G. Metal-chelating agents against viruses and parasites. Future Med Chem. 2018 Jun 1;10(11):1283-1285. doi: 10.4155/fmc-2018-0100. Epub 2018 May 3. Review.|Gordeuk V, Thuma P, Brittenham G, McLaren C, Parry D, Backenstose A, Biemba G, Msiska R, Holmes L, McKinley E, et al. Effect of iron chelation therapy on recovery from deep coma in children with cerebral malaria. N Engl J Med. 1992 Nov 19;327(21):1473-7.|Duchemin JB, Paradkar PN. Iron availability affects West Nile virus infection in its mosquito vector. Virol J. 2017 Jun 5;14(1):103. doi: 10.1186/s12985-017-0770-0.	COVID-19 Deferoxamine Parallel Assignment Treatment Randomized Drug All	Application of Desferal to Treat COVID-19	Interventional	Recruiting	Phase 1/Phase 2	2	50	NA	deferoxamine	NA
NCT04333875	NA	NA	NA	NA	NA	NA	NA	NA	NA	NA	NA	32223336|20961243|22078420|32171076	Yadgir S, Johnson CO, Aboyans V, Adebayo OM, Adedoyin RA, Afarideh M, Alahdab F, Alashi A, Alipour V, Arabloo J, Azari S, Barthelemy CM, Benziger CP, Berman AE, Bijani A, Carrero JJ, Carvalho F, Daryani A, Durães AR, Esteghamati A, Farid TA, Farzadfar F, Fernandes E, Filip I, Gad MM, Hamidi S, Hay SI, Ilesanmi OS, Naghibi Irvani SS, Jürisson M, Kasaeian A, Kengne AP, Khan AR, Kisa A, Kisa S, Kolte D, Manafi N, Manafi A, Mensah GA, Mirrakhimov EM, Mohammad Y, Mokdad AH, Negoi RI, Thi Nguyen HL, Nguyen TH, Nixon MR, Otto CM, Patel S, Pilgrim T, Radfar A, Rawaf DL, Rawaf S, Rawasia WF, Rezapour A, Roever L, Saad AM, Saadatagah S, Senthilkumaran S, Sliwa K, Tesfay BE, Tran BX, Ullah I, Vaduganathan M, Vasankari TJ, Wolfe CDA, Yonemoto N, Roth GA; Global Burden of Disease Study 2017 Nonrheumatic Valve Disease Collaborators. Global, Regional, and National Burden of Calcific Aortic Valve and Degenerative Mitral Valve Diseases, 1990-2017. Circulation. 2020 May 26;141(21):1670-1680. doi: 10.1161/CIRCULATIONAHA.119.043391. Epub 2020 Mar 29. Erratum in: Circulation. 2020 May 26;141(21):e836.|Leon MB, Smith CR, Mack M, Miller DC, Moses JW, Svensson LG, Tuzcu EM, Webb JG, Fontana GP, Makkar RR, Brown DL, Block PC, Guyton RA, Pichard AD, Bavaria JE, Herrmann HC, Douglas PS, Petersen JL, Akin JJ, Anderson WN, Wang D, Pocock S; PARTNER Trial Investigators. Transcatheter aortic-valve implantation for aortic stenosis in patients who cannot undergo surgery. N Engl J Med. 2010 Oct 21;363(17):1597-607. doi: 10.1056/NEJMoa1008232. Epub 2010 Sep 22.|Wenaweser P, Pilgrim T, Kadner A, Huber C, Stortecky S, Buellesfeld L, Khattab AA, Meuli F, Roth N, Eberle B, Erdös G, Brinks H, Kalesan B, Meier B, Jüni P, Carrel T, Windecker S. Clinical outcomes of patients with severe aortic stenosis at increased surgical risk according to treatment modality. J Am Coll Cardiol. 2011 Nov 15;58(21):2151-62. doi: 10.1016/j.jacc.2011.05.063.|Zhou F, Yu T, Du R, Fan G, Liu Y, Liu Z, Xiang J, Wang Y, Song B, Gu X, Guan L, Wei Y, Li H, Wu X, Xu J, Tu S, Zhang Y, Chen H, Cao B. Clinical course and risk factors for mortality of adult inpatients with COVID-19 in Wuhan, China: a retrospective cohort study. Lancet. 2020 Mar 28;395(10229):1054-1062. doi: 10.1016/S0140-6736(20)30566-3. Epub 2020 Mar 11. Erratum in: Lancet. 2020 Mar 28;395(10229):1038. Lancet. 2020 Mar 28;395(10229):1038.	Aortic Valve Stenosis TAVR or SAVR NA NA NA Device All	NA	NA	NA	NA	NA	NA	aortic valve stenosis|constriction, pathologic	NA	NA
NCT04334291	NA	NA	NA	NA	NA	NA	NA	NA	NA	NA	NA	33080051|33165755|32692012|32602006|33346365|33201181	Rivera-Caravaca JM, Núñez-Gil IJ, Vivas D, Viana-Llamas MC, Uribarri A, Becerra-Muñoz VM, Trabattoni D, Fernández Rozas I, Feltes G, López-Pais J, El-Battrawy I, Macaya C, Fernandez-Ortiz A, Estrada V, Marín F; HOPE COVID-19 Investigators. Clinical profile and prognosis in patients on oral anticoagulation before admission for COVID-19. Eur J Clin Invest. 2021 Jan;51(1):e13436. doi: 10.1111/eci.13436. Epub 2020 Nov 7.|Núñez-Gil IJ, Fernández-Pérez C, Estrada V, Becerra-Muñoz VM, El-Battrawy I, Uribarri A, Fernández-Rozas I, Feltes G, Viana-Llamas MC, Trabattoni D, López-País J, Pepe M, Romero R, Castro-Mejía AF, Cerrato E, Astrua TC, D'Ascenzo F, Fabregat-Andres O, Moreu J, Guerra F, Signes-Costa J, Marín F, Buosenso D, Bardají A, Raposeiras-Roubín S, Elola J, Molino Á, Gómez-Doblas JJ, Abumayyaleh M, Aparisi Á, Molina M, Guerri A, Arroyo-Espliguero R, Assanelli E, Mapelli M, García-Acuña JM, Brindicci G, Manzone E, Ortega-Armas ME, Bianco M, Trung CP, Núñez MJ, Castellanos-Lluch C, García-Vázquez E, Cabello-Clotet N, Jamhour-Chelh K, Tellez MJ, Fernández-Ortiz A, Macaya C; HOPE COVID-19 Investigators. Mortality risk assessment in Spain and Italy, insights of the HOPE COVID-19 registry. Intern Emerg Med. 2020 Nov 9. doi: 10.1007/s11739-020-02543-5. [Epub ahead of print]|Núñez-Gil IJ, Estrada V, Fernández-Pérez C, Fernández-Rozas I, Martín-Sánchez FJ, Macaya C. The COVID-19 curve, health system overload, and mortality. Emergencias. 2020 Ago;32(4):293-295. English, Spanish.|Uribarri A, Núñez-Gil IJ, Aparisi A, Becerra-Muñoz VM, Feltes G, Trabattoni D, Fernández-Rozas I, Viana-Llamas MC, Pepe M, Cerrato E, Capel-Astrua T, Romero R, Castro-Mejía AF, El-Battrawy I, López-País J, D'Ascenzo F, Fabregat-Andres O, Bardají A, Raposeiras-Roubin S, Marín F, Fernández-Ortiz A, Macaya C, Estrada V; HOPE COVID-19 Investigators. Impact of renal function on admission in COVID-19 patients: an analysis of the international HOPE COVID-19 (Health Outcome Predictive Evaluation for COVID 19) Registry. J Nephrol. 2020 Aug;33(4):737-745. doi: 10.1007/s40620-020-00790-5. Epub 2020 Jun 29.|Núñez-Gil IJJ, Fernández-Ortiz A, Maroud Eid C, Huang J, Romero R, Becerra-Muñoz VM, Uribarri A, Feltes G, Trabatoni D, Fernandez-Rozas I, Viana-Llamas MC, Pepe M, Cerrato E, Bertaina M, Capel Astrua T, Alfonso E, Castro-Mejía AF, Raposeiras-Roubin S, D'Ascenzo F, Espejo Paeres C, Signes-Costa J, Bardaji A, Fernandez-Pérez C, Marin F, Fabregat-Andres O, Akin I, Estrada V, Macaya C. Underlying heart diseases and acute COVID-19 outcomes. Cardiol J. 2020 Dec 21. doi: 10.5603/CJ.a2020.0183. [Epub ahead of print]|Becerra-Muñoz VM, Núñez-Gil IJ, Eid CM, García Aguado M, Romero R, Huang J, Mulet A, Ugo F, Rametta F, Liebetrau C, Aparisi A, Fernández-Rozas I, Viana-Llamas MC, Feltes G, Pepe M, Moreno-Rondón LA, Cerrato E, Raposeiras-Roubín S, Alfonso E, Carrero-Fernández A, Buzón-Martín L, Abumayyaleh M, Gonzalez A, Fernández Ortiz A, Macaya C, Estrada V, Fernández-Pérez C, Gómez-Doblas JJ. Clinical profile and predictors of in-hospital mortality among older patients hospitalised for COVID-19. Age Ageing. 2021 Feb 26;50(2):326-334. doi: 10.1093/ageing/afaa258.	COVID 19 Observational (registry) NA NA NA Combination Product All	NA	NA	NA	NA	NA	NA	NA	NA	NA
NCT04334473	NA	NA	NA	NA	NA	NA	NA	NA	NA	NA	NA	25765255|26650901|25644619	Melancia D, Abegão Pinto L, Marques-Neves C. Cataract surgery and intraocular pressure. Ophthalmic Res. 2015;53(3):141-8. doi: 10.1159/000377635. Epub 2015 Mar 7. Review.|Hsu CH, Kakigi CL, Lin SC, Wang YH, Porco T, Lin SC. Lens Position Parameters as Predictors of Intraocular Pressure Reduction After Cataract Surgery in Nonglaucomatous Patients With Open Angles. Invest Ophthalmol Vis Sci. 2015 Dec 1;56(13):7807-7813. doi: 10.1167/iovs.15-17926.|Man X, Chan NC, Baig N, Kwong YY, Leung DY, Li FC, Tham CC. Anatomical effects of clear lens extraction by phacoemulsification versus trabeculectomy on anterior chamber drainage angle in primary angle-closure glaucoma (PACG) patients. Graefes Arch Clin Exp Ophthalmol. 2015 May;253(5):773-8. doi: 10.1007/s00417-015-2936-z. Epub 2015 Feb 3.	Cataract|Glaucoma phacoemulsification and Intraocular lens implantation|Ultrasound Biomicrosopy (UBM) NA NA NA Procedure|Diagnostic Test All	NA	NA	NA	NA	NA	NA	cataract|glaucoma	NA	NA
NCT04334655	NA	NA	NA	NA	NA	NA	NA	NA	NA	NA	NA	30935321|17964885	Tudini F, Myers B, Bohannon R. Reliability and validity of measurements of cervical retraction strength obtained with a hand-held dynamometer. J Man Manip Ther. 2019 Sep;27(4):222-228. doi: 10.1080/10669817.2019.1586167. Epub 2019 Mar 18.|Cagnie B, Cools A, De Loose V, Cambier D, Danneels L. Differences in isometric neck muscle strength between healthy controls and women with chronic neck pain: the use of a reliable measurement. Arch Phys Med Rehabil. 2007 Nov;88(11):1441-5.	Neck Pain|Strength Physical Therapy NA NA NA Other All	NA	NA	NA	NA	NA	NA	neck pain	NA	NA
NCT04334707	NA	NA	NA	NA	NA	NA	NA	NA	NA	NA	NA	NA	CfMaM., S., Chronic Conditions among medicare beneficiaries. Chartbook, 2012 Edition. Baltimore 2012.	Acute Kidney Failure|Acute Kidney Insufficiency|Acute Renal Failure|Acute Renal Injury|Acute Renal Insufficiency|Chronic Kidney Diseases|Chronic Kidney Insufficiency|Chronic Renal Diseases|Chronic Renal Insufficiency|Kidney Failure, Acute|Kidney Insufficiency, Acute|Kidney Insufficiency, Chronic|Renal Failure, Acute|Renal Insufficiency, Acute Kidney Biopsy NA NA NA Procedure All	NA	NA	NA	NA	NA	NA	renal insufficiency|kidney failure, chronic|acute kidney injury|kidney diseases|renal insufficiency, chronic	NA	NA
NCT04335097	NA	NA	NA	NA	NA	NA	NA	NA	NA	NA	NA	29879021|25793605	Samsudin MI, Liu N, Prabhakar SM, Chong SL, Kit Lye W, Koh ZX, Guo D, Rajesh R, Ho AFW, Ong MEH. A novel heart rate variability based risk prediction model for septic patients presenting to the emergency department. Medicine (Baltimore). 2018 Jun;97(23):e10866. doi: 10.1097/MD.0000000000010866.|Melillo P, Izzo R, Orrico A, Scala P, Attanasio M, Mirra M, De Luca N, Pecchia L. Automatic prediction of cardiovascular and cerebrovascular events using heart rate variability analysis. PLoS One. 2015 Mar 20;10(3):e0118504. doi: 10.1371/journal.pone.0118504. eCollection 2015.	COVID 19 Biosensors Parallel Assignment Supportive Care Randomized Device All	Sensor Based Vital Signs Monitoring of Covid 19 Patients During Home Isolation	Interventional	Recruiting	N/A	2	214	NA	NA	NA
NCT04335396	NA	NA	NA	NA	NA	NA	NA	NA	NA	NA	NA	28786499|6851809	Knobler R, Moinzadeh P, Hunzelmann N, Kreuter A, Cozzio A, Mouthon L, Cutolo M, Rongioletti F, Denton CP, Rudnicka L, Frasin LA, Smith V, Gabrielli A, Aberer E, Bagot M, Bali G, Bouaziz J, Braae Olesen A, Foeldvari I, Frances C, Jalili A, Just U, Kähäri V, Kárpáti S, Kofoed K, Krasowska D, Olszewska M, Orteu C, Panelius J, Parodi A, Petit A, Quaglino P, Ranki A, Sanchez Schmidt JM, Seneschal J, Skrok A, Sticherling M, Sunderkötter C, Taieb A, Tanew A, Wolf P, Worm M, Wutte NJ, Krieg T. European dermatology forum S1-guideline on the diagnosis and treatment of sclerosing diseases of the skin, Part 2: Scleromyxedema, scleredema and nephrogenic systemic fibrosis. J Eur Acad Dermatol Venereol. 2017 Oct;31(10):1581-1594. doi: 10.1111/jdv.14466. Epub 2017 Aug 8.|Cole GW, Headley J, Skowsky R. Scleredema diabeticorum: a common and distinct cutaneous manifestation of diabetes mellitus. Diabetes Care. 1983 Mar-Apr;6(2):189-92.	Diabetes Complications|Diabetes Mellitus|Scleredema Adultorum|Scleroderma-Like Changes NA NA NA NA NA All	NA	NA	NA	NA	NA	NA	diabetes mellitus|diabetes complications|scleroderma, systemic|scleredema adultorum|scleroderma, diffuse	NA	NA
NCT04335500	NA	NA	NA	NA	NA	NA	NA	NA	NA	NA	NA	27689943	Berge KG, Agdal ML, Vika M, Skeie MS. High fear of intra-oral injections: prevalence and relationship to dental fear and dental avoidance among 10- to 16-yr-old children. Eur J Oral Sci. 2016 Dec;124(6):572-579. doi: 10.1111/eos.12305. Epub 2016 Sep 30.	Injection Fear, Fear, Avoidance, Dental NA NA NA NA NA All	NA	NA	NA	NA	NA	NA	NA	NA	NA
NCT04335825	NA	NA	NA	NA	NA	NA	NA	NA	NA	NA	NA	29177182|9640570|27621788	Chan HHL, Kong YXG. Glaucoma surgery and induced astigmatism: a systematic review. Eye Vis (Lond). 2017 Nov 17;4:27. doi: 10.1186/s40662-017-0090-x. eCollection 2017. Review.|Hong YJ, Choe CM, Lee YG, Chung HS, Kim HK. The effect of mitomycin-C on postoperative corneal astigmatism in trabeculectomy and a triple procedure. Ophthalmic Surg Lasers. 1998 Jun;29(6):484-9.|Alvani A, Pakravan M, Esfandiari H, Safi S, Yaseri M, Pakravan P. Ocular Biometric Changes after Trabeculectomy. J Ophthalmic Vis Res. 2016 Jul-Sep;11(3):296-303. doi: 10.4103/2008-322X.188399. Review.	Filtering Surgery|Glaucoma|Ocular Hypertension phacotrabeculectomy|ExPress antiglaucoma surgery combined with phacoemulsification Parallel Assignment Treatment Randomized Procedure|Procedure All	Surgical and Refractive Outcomes of Combined Glaucoma Surgery	Interventional	Completed	N/A	2	81	ocular hypertension|glaucoma	NA	NA
NCT04335890	NA	NA	NA	NA	NA	NA	NA	NA	NA	NA	NA	25100611|28717398|26602097	Pfeiffer IA, Hoyer S, Gerer KF, Voll RE, Knippertz I, Gückel E, Schuler G, Schaft N, Dörrie J. Triggering of NF-κB in cytokine-matured human DCs generates superior DCs for T-cell priming in cancer immunotherapy. Eur J Immunol. 2014 Nov;44(11):3413-28. doi: 10.1002/eji.201344417. Epub 2014 Sep 16.|Gerer KF, Erdmann M, Hadrup SR, Lyngaa R, Martin LM, Voll RE, Schuler-Thurner B, Schuler G, Schaft N, Hoyer S, Dörrie J. Preclinical evaluation of NF-κB-triggered dendritic cells expressing the viral oncogenic driver of Merkel cell carcinoma for therapeutic vaccination. Ther Adv Med Oncol. 2017 Jul;9(7):451-464. doi: 10.1177/1758834017712630. Epub 2017 Jun 13.|Schuler-Thurner B, Bartz-Schmidt KU, Bornfeld N, Cursiefen C, Fuisting B, Grisanti S, Heindl LM, Holbach L, Keserü M, Knorr H, Koch K, Kruse F, Meiller R, Metz C, Meyer-ter-Vehn T, Much M, Reinsberg M, Schliep S, Seitz B, Schuler G, Süsskind D, Viestenz A, Wagenfeld L, Zeschnigk M. [Immunotherapy of uveal melanoma: vaccination against cancer. Multicenter adjuvant phase 3 vaccination study using dendritic cells laden with tumor RNA for large newly diagnosed uveal melanoma]. Ophthalmologe. 2015 Dec;112(12):1017-21. doi: 10.1007/s00347-015-0162-z. German.	Melanoma, Uveal Metastatic Vaccination with IKKb matured Dendritic Cells NA NA NA Biological All	NA	NA	NA	NA	NA	NA	melanoma	vaccines	NA
NCT04335942	NA	NA	NA	NA	NA	NA	NA	NA	NA	NA	NA	3894415|17136445|17385269	Drummond D, Breed AL, Narechania R. Relationship of spine deformity and pelvic obliquity on sitting pressure distributions and decubitus ulceration. J Pediatr Orthop. 1985 Jul-Aug;5(4):396-402.|Gawlitta D, Li W, Oomens CW, Baaijens FP, Bader DL, Bouten CV. The relative contributions of compression and hypoxia to development of muscle tissue damage: an in vitro study. Ann Biomed Eng. 2007 Feb;35(2):273-84. Epub 2006 Nov 29.|Sprigle S, Maurer C, Holowka M. Development of valid and reliable measures of postural stability. J Spinal Cord Med. 2007;30(1):40-9.	Duchenne Muscular Dystrophy|Spinal Muscular Atrophy Alert ""AFNOR 3.6"".|Alertes "" AFNOR 3.6 "" et alertes "" Guidelines ""."	Parallel Assignment	Prevention	Randomized	Other|Other	All	Characterization of the Postural Habits of Wheelchair Users Analysis of the Acceptability of International Recommendations in the Prevention of Pressure Sores Risk by Using a Connected Textile Sensor Interventional Not yet recruiting N/A 2 36 muscular atrophy|muscular atrophy, spinal|muscular dystrophy, duchenne|muscular dystrophies|pressure ulcer NA NA NCT04336033 NA NA NA NA NA NA NA NA NA NA NA NA|25959301|22870215 Ahmad, G., Leong, G. B., Ngo, L. Y., Meng, O. L., & Guat, L. D. (2016). 24th Report of the Malaysian Dialysis and Transplant Registry 2016. National Renal Registry Malaysia|Campbell J, Porter J. Dietary mobile apps and their effect on nutritional indicators in chronic renal disease: A systematic review. Nephrology (Carlton). 2015 Oct;20(10):744-751. doi: 10.1111/nep.12500. Review.|Chan YM, Zalilah MS, Hii SZ. Determinants of compliance behaviours among patients undergoing hemodialysis in Malaysia. PLoS One. 2012;7(8):e41362. doi: 10.1371/journal.pone.0041362. Epub 2012 Aug 3.	Chronic Kidney Disease Requiring Chronic Dialysis|Chronic Kidney Diseases|Chronic Kidney Disease stage3|Chronic Kidney Disease stage4|Chronic Kidney Disease Stage 5	Counseling|Renal Diet App|Printed Nutrition Pamphlet	Parallel Assignment	Other	Randomized	Other|Other|Other	All	Validation and Evaluation of a Newly Developed Mobile Diet App Interventional Not yet recruiting N/A 2 90 kidney diseases|renal insufficiency, chronic NA NA NCT04336163 NA NA NA NA NA NA NA NA NA NA NA 29566276|28095550|29082084|28541265|26916576|27272077|27235002|25007365|23455486|29611306|27885682|28213875 Waibel JS, Holmes J, Rudnick A, Woods D, Kelly KM. Angiographic optical coherence tomography imaging of hemangiomas and port wine birthmarks. Lasers Surg Med. 2018 Mar 22. doi: 10.1002/lsm.22816. [Epub ahead of print]|Waibel JS, Rudnick AC, Wulkan AJ, Holmes JD. The Diagnostic Role of Optical Coherence Tomography (OCT) in Measuring the Depth of Burn and Traumatic Scars for More Accurate Laser Dosimetry: Pilot Study. J Drugs Dermatol. 2016 Nov 1;15(11):1375-1380.|Byers RA, Fisher M, Brown NJ, Tozer GM, Matcher SJ. Vascular patterning of subcutaneous mouse fibrosarcomas expressing individual VEGF isoforms can be differentiated using angiographic optical coherence tomography. Biomed Opt Express. 2017 Sep 19;8(10):4551-4567. doi: 10.1364/BOE.8.004551. eCollection 2017 Oct 1.|Aldahan AS, Chen LL, Tsatalis JP, Grichnik JM. Optical Coherence Tomography Visualization of a Port-Wine Stain in a Patient With Sturge-Weber Syndrome. Dermatol Surg. 2017 Jun;43(6):889-891. doi: 10.1097/DSS.0000000000001055.|Themstrup L, Ciardo S, Manfredi M, Ulrich M, Pellacani G, Welzel J, Jemec GB. In vivo, micro-morphological vascular changes induced by topical brimonidine studied by Dynamic optical coherence tomography. J Eur Acad Dermatol Venereol. 2016 Jun;30(6):974-9. doi: 10.1111/jdv.13596. Epub 2016 Feb 25.|Aldahan AS, Mlacker S, Shah VV, Chen LL, Nouri K, Grichnik JM. Utilization of Optical Coherence Tomography in the Evaluation of Cherry Hemangiomas. J Drugs Dermatol. 2016 Jun 1;15(6):713-4.|Themstrup L, Welzel J, Ciardo S, Kaestle R, Ulrich M, Holmes J, Whitehead R, Sattler EC, Kindermann N, Pellacani G, Jemec GB. Validation of Dynamic optical coherence tomography for non-invasive, in vivo microcirculation imaging of the skin. Microvasc Res. 2016 Sep;107:97-105. doi: 10.1016/j.mvr.2016.05.004. Epub 2016 May 25.|Urban J, Siripunvarapon AH, Meekings A, Kalowitz A, Markowitz O. Optical coherence tomography imaging of erythematotelangiectatic rosacea during treatment with brimonidine topical gel 0.33%: a potential method for treatment outcome assessment. J Drugs Dermatol. 2014 Jul;13(7):821-6.|Ring HC, Mogensen M, Banzhaf C, Themstrup L, Jemec GB. Optical coherence tomography imaging of telangiectasias during intense pulsed light treatment: a potential tool for rapid outcome assessment. Arch Dermatol Res. 2013 May;305(4):299-303. doi: 10.1007/s00403-013-1331-z. Epub 2013 Mar 2.|Mogensen M, Bojesen S, Israelsen NM, Maria M, Jensen M, Podoleanu A, Bang O, Haedersdal M. Two optical coherence tomography systems detect topical gold nanoshells in hair follicles, sweat ducts and measure epidermis. J Biophotonics. 2018 Sep;11(9):e201700348. doi: 10.1002/jbio.201700348. Epub 2018 Jun 19.|Banzhaf CA, Thaysen-Petersen D, Bay C, Philipsen PA, Mogensen M, Prow T, Haedersdal M. Fractional laser-assisted drug uptake: Impact of time-related topical application to achieve enhanced delivery. Lasers Surg Med. 2017 Apr;49(4):348-354. doi: 10.1002/lsm.22610. Epub 2016 Nov 25.|Olesen UH, Mogensen M, Haedersdal M. Vehicle type affects filling of fractional laser-ablated channels imaged by optical coherence tomography. Lasers Med Sci. 2017 Apr;32(3):679-684. doi: 10.1007/s10103-017-2168-z. Epub 2017 Feb 17.	Angioma|Port-Wine Stain|Rosacea|Telangiectasia	Optical Coherence Tomography	NA	NA	NA	Device	All	Skin Imaging to Inform Laser Treatments Interventional Recruiting N/A 2 40 telangiectasis|hemangioma|hemangioma, capillary|port-wine stain|rosacea NA NA NCT04336345 NA NA NA NA NA NA NA NA NA NA NA NA Ñamendys-Silva SA, Alvarado-Ávila PE, Domínguez-Cherit G, et al. Outcomes of patients with COVID-19 in the intensive care unit in Mexico: A multicenter observational study [published online ahead of print, 2020 Oct 21]. Heart Lung. 2020;S0147-9563(20)30412-X. doi:10.1016/j.hrtlng.2020.10.013	Coronavirus Infections|COVID-19|Viral Pneumonia Human Coronavirus	NA	NA	NA	NA	NA	All	NA NA NA NA NA NA pneumonia, viral|pneumonia|coronavirus infections|severe acute respiratory syndrome NA NA NCT04336696 NA NA NA NA NA NA NA NA NA NA NA 25590215|29750323 Viola D, Materazzi G, Valerio L, Molinaro E, Agate L, Faviana P, Seccia V, Sensi E, Romei C, Piaggi P, Torregrossa L, Sellari-Franceschini S, Basolo F, Vitti P, Elisei R, Miccoli P. Prophylactic central compartment lymph node dissection in papillary thyroid carcinoma: clinical implications derived from the first prospective randomized controlled single institution study. J Clin Endocrinol Metab. 2015 Apr;100(4):1316-24. doi: 10.1210/jc.2014-3825. Epub 2015 Jan 15.|Kim K, Kim JH, Park IS, Rho YS, Kwon GH, Lee DJ. The Updated AJCC/TNM Staging System for Papillary Thyroid Cancer (8th Edition): From the Perspective of Genomic Analysis. World J Surg. 2018 Nov;42(11):3624-3631. doi: 10.1007/s00268-018-4662-2.	Papillary Thyroid Carcinoma	Total thyroidectomy and central neck dissection	NA	NA	NA	Procedure	All	Is Routine Dissection of Central Lymph Node Necessary for Papillary Thyroid Carcinoma, T1-2 N0? Interventional Recruiting N/A 2 199 carcinoma|thyroid neoplasms|thyroid diseases|thyroid cancer, papillary NA NA NCT04336839 NA NA NA NA NA NA NA NA NA NA NA 15532841|15849513|11174708|24484730|26346183 Sakamoto E, Hasegawa H, Ogiso S, Igami T, Mori T, Mizuno T, Hattori K, Sugimoto M, Fukami Y. Curative resection for a pancreatic endocrine carcinoma involving the portal vein. Hepatogastroenterology. 2004 Nov-Dec;51(60):1849-51.|Touzios JG, Kiely JM, Pitt SC, Rilling WS, Quebbeman EJ, Wilson SD, Pitt HA. Neuroendocrine hepatic metastases: does aggressive management improve survival? Ann Surg. 2005 May;241(5):776-83; discussion 783-5.|van Geenen RC, ten Kate FJ, de Wit LT, van Gulik TM, Obertop H, Gouma DJ. Segmental resection and wedge excision of the portal or superior mesenteric vein during pancreatoduodenectomy. Surgery. 2001 Feb;129(2):158-63.|Ravikumar R, Sabin C, Abu Hilal M, Bramhall S, White S, Wigmore S, Imber CJ, Fusai G; UK Vascular Resection in Pancreatic Cancer Study Group. Portal vein resection in borderline resectable pancreatic cancer: a United Kingdom multicenter study. J Am Coll Surg. 2014 Mar;218(3):401-11. doi: 10.1016/j.jamcollsurg.2013.11.017. Epub 2013 Nov 27.|Elberm H, Ravikumar R, Sabin C, Abu Hilal M, Al-Hilli A, Aroori S, Bond-Smith G, Bramhall S, Coldham C, Hammond J, Hutchins R, Imber C, Preziosi G, Saleh A, Silva M, Simpson J, Spoletini G, Stell D, Terrace J, White S, Wigmore S, Fusai G. Outcome after pancreaticoduodenectomy for T3 adenocarcinoma: A multivariable analysis from the UK Vascular Resection for Pancreatic Cancer Study Group. Eur J Surg Oncol. 2015 Nov;41(11):1500-7. doi: 10.1016/j.ejso.2015.08.158. Epub 2015 Aug 28.	Neuroendocrine Tumors|Pancreas Neoplasm	Portal vein resection / reconstruction	NA	NA	NA	Procedure	All	NA NA NA NA NA NA neoplasms|pancreatic neoplasms|neuroendocrine tumors NA NA NCT04337229 NA NA NA NA NA NA NA NA NA NA NA 1545324|17689249|NA|NA|NA|NA|19686402|NA|NA|18434021|NA|15636661|NA|NA|NA|NA|16060582|17099440|NA|NA|21177753|17202604|NA|NA|NA|NA|19490654|19692803|NA Ambuel B, Hamlett KW, Marx CM, Blumer JL. Assessing distress in pediatric intensive care environments: the COMFORT scale. J Pediatr Psychol. 1992 Feb;17(1):95-109.|Arroyo-Novoa CM, Figueroa-Ramos MI, Puntillo KA, Stanik-Hutt J, Thompson CL, White C, Wild LR. Pain related to tracheal suctioning in awake acutely and critically ill adults: a descriptive study. Intensive Crit Care Nurs. 2008 Feb;24(1):20-7. Epub 2007 Aug 6.|Arslan, H., & Konuk Şener, D. (2009). Stigma, spiritüalite ve konfor kavramlarının Meleis' in kavram geliştirme sürecine göre irdelenmesi. Maltepe Üniversitesi Hemşirelik Bilim ve Sanatı Dergisi, 2(1): 51-58.|Atalay, M., & Çelik, E. (2017). Büyük veri analizinde yapay zekâ ve makine öğrenmesi uygulamaları. Mehmet Akif Ersoy Üniversitesi Sosyal Bilimler Enstitüsü Dergisi, 9(22): 155-172.|Aydın, Ş.E. (2017). Yapay zeka teknolojisi (yapay zekaların dünü bugünü yarını), Yüksek lisans tezi, Çukurova Üniversitesi, Adana.|Bodur, G., & Kaya, H. (2017). Hemşirelerin gözüyle gelecek: 2050'li yıllar. Ege Üniversitesi Hemşirelik Fakültesi Dergisi, 33 (1): 27-38.|Coughlin M, Gibbins S, Hoath S. Core measures for developmentally supportive care in neonatal intensive care units: theory, precedence and practice. J Adv Nurs. 2009 Oct;65(10):2239-48. doi: 10.1111/j.1365-2648.2009.05052.x.|Çınar Yücel Ş. (2011). Kolcaba'nın konfor kuramı. Ege Üniversitesi Hemşirelik Yüksek Okulu Dergisi, 27: 79-88.|Çimen, Ü. (2016). Solunum seslerinin yapay zekâ ortamında sınıflandırılması, Yüksek Lisans Tezi, Afyon Kocatepe Üniversitesi Fen Bilimleri Enstitüsü, Afyonkarahisar.|de Sousa Freire NB, Garcia JBS, Lamy ZC. Evaluation of analgesic effect of skin-to-skin contact compared to oral glucose in preterm neonates. Pain. 2008 Sep 30;139(1):28-33. doi: 10.1016/j.pain.2008.02.031. Epub 2008 Apr 22.|Hunter, J. (2010). Therapeutic positioning: neuromotor, physiologic, and sleep implications. Developmental care of newborns and infants. A guide for health professionals. 2nd edn. Glenview, IL: NANN: 283-312.|Ista E, van Dijk M, Tibboel D, de Hoog M. Assessment of sedation levels in pediatric intensive care patients can be improved by using the COMFORT ""behavior"" scale. Pediatr Crit Care Med. 2005 Jan;6(1):58-63."|Kahraman, A., Başbakkal, Z., & Yalaz, M. (2014). Yenidoğan konfor davranış ölçeği'nin Türkçe geçerlik ve güvenirliği. Uluslararası Hakemli Hemşirelik Araştırmaları Dergisi, 1(2).|Karabacak, Ü., & Acaroğlu, R. (2011). Konfor kuramı. Maltepe Üniversitesi Bilim ve Sanat Dergisi, 4(1): 197-202.|Karakaplan, S., & Yıldız, H. (2010). Doğum sonu konfor ölçeği geliştirme çalışması. Maltepe Üniversitesi Hemşirelik Bilim ve Sanatı Dergisi, 3(1): 55-65.|Kaya, U., Yılmaz, A., & Dikmen, Y. (2019). Sağlık alanında kullanılan derin öğrenme yöntemleri. Avrupa Bilim ve Teknoloji Dergisi, (16): 792-808.|Kolcaba K, DiMarco MA. Comfort Theory and its application to pediatric nursing. Pediatr Nurs. 2005 May-Jun;31(3):187-94. Review.|Kolcaba K, Tilton C, Drouin C. Comfort Theory: a unifying framework to enhance the practice environment. J Nurs Adm. 2006 Nov;36(11):538-44.|Kuğuoğlu, S., & Karabacak, Ü. (2008). Genel konfor ölçeğinin Türkçe'ye uyarlanması. İ.Ü.F.N. Hemşirelik Dergisi, 16 (61): 16-23.|Küçük Alemdar, D., & Güdücü Tüfekçi, F. (2015). Prematüre bebek konfor ölçeği'nin Türkçe geçerlilik ve güvenilirliği. Hemşirelikte Eğitim ve Araştırma Dergisi, 12 (2): 142-148.|Losacco V, Cuttini M, Greisen G, Haumont D, Pallás-Alonso CR, Pierrat V, Warren I, Smit BJ, Westrup B, Sizun J; ESF Network. Heel blood sampling in European neonatal intensive care units: compliance with pain management guidelines. Arch Dis Child Fetal Neonatal Ed. 2011 Jan;96(1):F65-8. doi: 10.1136/adc.2010.186429. Erratum in: Arch Dis Child Fetal Neonatal Ed. 2011 Feb;96(2):207. Arch Dis Child Fetal Neonatal Ed. 2012 Jun;97(6):583.|Mathai S, Natrajan N, Rajalakshmi NR. A comparative study of nonpharmacological methods to reduce pain in neonates. Indian Pediatr. 2006 Dec;43(12):1070-5.|Mijwel, M. M. (2015). History of artificial intelligence. Computer science, college of science, 1-6.|Sönmez, D. (2009). Pediatrik yoğun bakım ünitesinde endotrakeal aspirasyon ağrısının değerlendirilmes, Yüksek lisans tezi, Marmara Üniversitesi Sağlık Bilimleri Enstitüsü, İstanbul.|Terzi, B., Kaya, N. (2017). Konfor kuramı ve analizi. Anadolu Hemşirelik ve Sağlık Bilimleri Dergisi, 20: 1.|Tutar Güven, Ş., & İşler Dalgıç, A. (2017). Prematüre yenidoğanlar için geliştirilmiş bireyselleştirilmiş destekleyici gelişimsel bakım programı. Uluslararası Hakemli Kadın Hastalıkları ve Anne Çocuk Sağlığı Dergisi, 9.|Uga E, Candriella M, Perino A, Alloni V, Angilella G, Trada M, Ziliotto AM, Rossi MB, Tozzini D, Tripaldi C, Vaglio M, Grossi L, Allen M, Provera S. Heel lance in newborn during breastfeeding: an evaluation of analgesic effect of this procedure. Ital J Pediatr. 2008 Nov 18;34(1):3. doi: 10.1186/1824-7288-34-3.|van Dijk M, Roofthooft DW, Anand KJ, Guldemond F, de Graaf J, Simons S, de Jager Y, van Goudoever JB, Tibboel D. Taking up the challenge of measuring prolonged pain in (premature) neonates: the COMFORTneo scale seems promising. Clin J Pain. 2009 Sep;25(7):607-16. doi: 10.1097/AJP.0b013e3181a5b52a.|Yıldırım, T. (2019). Sağlıkta dönüşüm ve yapay zekânın pediatriye yansımaları. Karadeniz Pediatri Günleri Kongre Özet Kitabı, 2 (1): 1-97.	Artificial Intelligence|Comfort|Newborn|Nursing Artifical intelligent NA NA NA Other All	NA	NA	NA	NA	NA	NA	NA	NA	NA
NCT04337255	NA	NA	NA	NA	NA	NA	NA	NA	NA	NA	NA	26086182|25681666|31686099	Morris MC, Tangney CC, Wang Y, Sacks FM, Barnes LL, Bennett DA, Aggarwal NT. MIND diet slows cognitive decline with aging. Alzheimers Dement. 2015 Sep;11(9):1015-22. doi: 10.1016/j.jalz.2015.04.011. Epub 2015 Jun 15.|Morris MC, Tangney CC, Wang Y, Sacks FM, Bennett DA, Aggarwal NT. MIND diet associated with reduced incidence of Alzheimer's disease. Alzheimers Dement. 2015 Sep;11(9):1007-14. doi: 10.1016/j.jalz.2014.11.009. Epub 2015 Feb 11.|Cherian L, Wang Y, Fakuda K, Leurgans S, Aggarwal N, Morris M. Mediterranean-Dash Intervention for Neurodegenerative Delay (MIND) Diet Slows Cognitive Decline After Stroke. J Prev Alzheimers Dis. 2019;6(4):267-273. doi: 10.14283/jpad.2019.28.	Alzheimer Disease|Cognitive Decline|Dementia|Dementia, Vascular|Stroke Behavioral Dietary intervention ( MIND Diet)|Behavioral Usual Care Diet Intervention Parallel Assignment Prevention Randomized Other|Other All	Mediterranean-DASH Intervention for Neurodegenerative Delay (MIND) Diet in Stroke Patients Patients	Interventional	Not yet recruiting	N/A	2	500	dementia|stroke|cognitive dysfunction|alzheimer disease|dementia, vascular	NA	NA
NCT04337749	NA	NA	NA	NA	NA	NA	NA	NA	NA	NA	NA	26982791|28924971|22882561|30415588|19935134|29951993	de Almeida HL Jr, Siqueira RN, Meireles Rda S, Rampon G, de Castro LA, Silva RM. Pitted keratolysis. An Bras Dermatol. 2016 Jan-Feb;91(1):106-8. doi: 10.1590/abd1806-4841.20164096.|Makhecha M, Dass S, Singh T, Gandhi R, Yadav T, Rathod D. Pitted keratolysis - a study of various clinical manifestations. Int J Dermatol. 2017 Nov;56(11):1154-1160. doi: 10.1111/ijd.13744. Epub 2017 Sep 18.|van der Snoek EM, Ekkelenkamp MB, Suykerbuyk JC. Pitted keratolysis; physicians' treatment and their perceptions in Dutch army personnel. J Eur Acad Dermatol Venereol. 2013 Sep;27(9):1120-6. doi: 10.1111/j.1468-3083.2012.04674.x. Epub 2012 Aug 7.|Leeyaphan C, Bunyaratavej S, Taychakhoonavudh S, Kulthanachairojana N, Pattanaprichakul P, Chanyachailert P, Ongsri P, Arunkajohnsak S, Limphoka P, Kulthanan K. Cost-effectiveness analysis and safety of erythromycin 4% gel and 4% chlorhexidine scrub for pitted keratolysis treatment. J Dermatolog Treat. 2019 Sep;30(6):627-629. doi: 10.1080/09546634.2018.1543846. Epub 2018 Dec 11.|Vlahovic TC, Dunn SP, Kemp K. The use of a clindamycin 1%-benzoyl peroxide 5% topical gel in the treatment of pitted keratolysis: a novel therapy. Adv Skin Wound Care. 2009 Dec;22(12):564-6. doi: 10.1097/01.ASW.0000363468.18117.fe.|Bunyaratavej S, Leeyaphan C, Chanyachailert P, Pattanaprichakul P, Ongsri P, Kulthanan K. Clinical manifestations, risk factors and quality of life in patients with pitted keratolysis: a cross-sectional study in cadets. Br J Dermatol. 2018 Nov;179(5):1220-1221. doi: 10.1111/bjd.16923. Epub 2018 Sep 14.	Foot Dermatoses Chorhexidine scrub|ZnO-NPs socks|Combination of chorhexidine scrub and ZnO-NPs socks|Placebo socks Parallel Assignment Prevention Randomized Drug|Device|Combination Product|Device Male	Chlorhexidine Scrub, ZnO Nanoparticles Socks and the Combination for Prevention of Pitted Keratolysis	Interventional	Not yet recruiting	Phase 4	4	316	skin diseases|foot dermatoses	benzalkonium compounds|benzethonium	NA
NCT04338100	NA	NA	NA	NA	NA	NA	NA	NA	NA	NA	NA	32109013|32179124|18403664|26298866	Guan WJ, Ni ZY, Hu Y, Liang WH, Ou CQ, He JX, Liu L, Shan H, Lei CL, Hui DSC, Du B, Li LJ, Zeng G, Yuen KY, Chen RC, Tang CL, Wang T, Chen PY, Xiang J, Li SY, Wang JL, Liang ZJ, Peng YX, Wei L, Liu Y, Hu YH, Peng P, Wang JM, Liu JY, Chen Z, Li G, Zheng ZJ, Qiu SQ, Luo J, Ye CJ, Zhu SY, Zhong NS; China Medical Treatment Expert Group for Covid-19. Clinical Characteristics of Coronavirus Disease 2019 in China. N Engl J Med. 2020 Apr 30;382(18):1708-1720. doi: 10.1056/NEJMoa2002032. Epub 2020 Feb 28.|Rodriguez-Morales AJ, Cardona-Ospina JA, Gutiérrez-Ocampo E, Villamizar-Peña R, Holguin-Rivera Y, Escalera-Antezana JP, Alvarado-Arnez LE, Bonilla-Aldana DK, Franco-Paredes C, Henao-Martinez AF, Paniz-Mondolfi A, Lagos-Grisales GJ, Ramírez-Vallejo E, Suárez JA, Zambrano LI, Villamil-Gómez WE, Balbin-Ramon GJ, Rabaan AA, Harapan H, Dhama K, Nishiura H, Kataoka H, Ahmad T, Sah R; Latin American Network of Coronavirus Disease 2019-COVID-19 Research (LANCOVID-19). Electronic address: https://www.lancovid.org. Clinical, laboratory and imaging features of COVID-19: A systematic review and meta-analysis. Travel Med Infect Dis. 2020 Mar - Apr;34:101623. doi: 10.1016/j.tmaid.2020.101623. Epub 2020 Mar 13.|Lichtenstein DA, Mezière GA. Relevance of lung ultrasound in the diagnosis of acute respiratory failure: the BLUE protocol. Chest. 2008 Jul;134(1):117-25. doi: 10.1378/chest.07-2800. Epub 2008 Apr 10. Erratum in: Chest. 2013 Aug;144(2):721.|Zhao Z, Jiang L, Xi X, Jiang Q, Zhu B, Wang M, Xing J, Zhang D. Prognostic value of extravascular lung water assessed with lung ultrasound score by chest sonography in patients with acute respiratory distress syndrome. BMC Pulm Med. 2015 Aug 23;15:98. doi: 10.1186/s12890-015-0091-2.	Coronavirus Infection|COVID Follow-up at 14 days NA NA NA Procedure All	NA	NA	NA	NA	NA	NA	severe acute respiratory syndrome|coronavirus infections	NA	NA
NCT04338282	NA	NA	NA	NA	NA	NA	NA	NA	NA	NA	NA	26210287	Wang L, Wang H, Wang JH, Xia ZJ, Lu Y, Huang HQ, Jiang WQ, Zhang YJ. Post-treatment plasma EBV-DNA positivity predicts early relapse and poor prognosis for patients with extranodal NK/T cell lymphoma in the era of asparaginase. Oncotarget. 2015 Oct 6;6(30):30317-26. doi: 10.18632/oncotarget.4505.	Extranodal NK/T-cell Lymphoma, Nasal Type toripalimab NA NA NA Drug All	NA	NA	NA	NA	NA	NA	lymphoma, extranodal nk-t-cell|lymphoma, t-cell|lymphoma	NA	NA
NCT04338568	NA	NA	NA	NA	NA	NA	NA	NA	NA	NA	NA	31346914|32215691	Pisani L, Vercesi V, van Tongeren PSI, Lagrand WK, Leopold SJ, Huson MAM, Henwood PC, Walden A, Smit MR, Riviello ED, Pelosi P, Dondorp AM, Schultz MJ; Lung Ultrasound Consortium. The diagnostic accuracy for ARDS of global versus regional lung ultrasound scores - a post hoc analysis of an observational study in invasively ventilated ICU patients. Intensive Care Med Exp. 2019 Jul 25;7(Suppl 1):44. doi: 10.1186/s40635-019-0241-6.|Li K, Fang Y, Li W, Pan C, Qin P, Zhong Y, Liu X, Huang M, Liao Y, Li S. CT image visual quantitative evaluation and clinical classification of coronavirus disease (COVID-19). Eur Radiol. 2020 Aug;30(8):4407-4416. doi: 10.1007/s00330-020-06817-6. Epub 2020 Mar 25.	COVID-19 Pneumonia|Lung Ultrasound Lung ultrasound NA NA NA Diagnostic Test All	Screening COVID-19 by Point-of-care Lung Ultrasound: a Validation Study	Interventional	Recruiting	N/A	2	50	pneumonia	NA	NA
NCT04338854	NA	NA	NA	NA	NA	NA	NA	NA	NA	NA	NA	24766350	Yfanti K, Kitraki E, Emmanouil D, Pandis N, Papagiannoulis L. Psychometric and biohormonal indices of dental anxiety in children. A prospective cohort study. Stress. 2014 Jul;17(4):296-304. doi: 10.3109/10253890.2014.918602. Epub 2014 May 27.	Dental Anxiety Restorative Treatment NA NA NA Procedure All	Dental Anxiety in Children and Salivary Cortisol Levels	Interventional	Completed	N/A	9	135	anxiety disorders	NA	NA
NCT04338867	NA	NA	NA	NA	NA	NA	NA	NA	NA	NA	NA	30207593	Bray F, Ferlay J, Soerjomataram I, Siegel RL, Torre LA, Jemal A. Global cancer statistics 2018: GLOBOCAN estimates of incidence and mortality worldwide for 36 cancers in 185 countries. CA Cancer J Clin. 2018 Nov;68(6):394-424. doi: 10.3322/caac.21492. Epub 2018 Sep 12. Erratum in: CA Cancer J Clin. 2020 Jul;70(4):313.	ICPFS Evaluated by Two Blinded and Independent Radio-oncologist With MRI|Ninety-six Histologically Confirmed NSCLC Patients With BM|Phase II Clinical Trial|Randomized 1:1 to Received TN Plus WBR or Only WBR Whole-brain radiotherapy Crossover Assignment Treatment Randomized Radiation All	Nitroglycerin Plus Intracranial Radiotherapy for Brain Metastases in NSCLC Patients	Interventional	Completed	Phase 2	2	96	neoplasm metastasis	NA	NA
NCT04339231	NA	NA	NA	NA	NA	NA	NA	NA	NA	NA	NA	11765830|21739090|22287376	Liu JK, Das K, Weiss MH, Laws ER Jr, Couldwell WT. The history and evolution of transsphenoidal surgery. J Neurosurg. 2001 Dec;95(6):1083-96.|Kesimci E, Öztürk L, Bercin S, Kırış M, Eldem A, Kanbak O. Role of sphenopalatine ganglion block for postoperative analgesia after functional endoscopic sinus surgery. Eur Arch Otorhinolaryngol. 2012 Jan;269(1):165-9. doi: 10.1007/s00405-011-1702-z. Epub 2011 Jul 8.|Cho DY, Drover DR, Nekhendzy V, Butwick AJ, Collins J, Hwang PH. The effectiveness of preemptive sphenopalatine ganglion block on postoperative pain and functional outcomes after functional endoscopic sinus surgery. Int Forum Allergy Rhinol. 2011 May-Jun;1(3):212-8. doi: 10.1002/alr.20040. Epub 2011 Apr 13.	Anesthesia, Local|Postoperative Pain|Surgery sphenopalatine ganglion block Parallel Assignment Treatment Randomized Procedure All	Block of the Sphenopalatine Nerve Ganglion for Postoperative Analgesia	Interventional	Not yet recruiting	N/A	2	40	pain, postoperative	NA	NA
NCT04339673	NA	NA	NA	NA	NA	NA	NA	NA	NA	NA	NA	26715419	Quek SY, Subramanian G, Patel J, Ananthan S, Zagury JG, Khan J. Efficacy of regional nerve block in management of myofascial pain of masseteric origin. Cranio. 2015 Oct;33(4):285-90. doi: 10.1080/08869634.2015.1097300. Epub 2015 Dec 29.	Local Anesthesia|Myofascial Pain - Dysfunction Syndrome of TMJ|Myofascial Trigger Point Pain masseteric nerve block|trigger point injection|dry needling Parallel Assignment Treatment Randomized Procedure|Procedure|Procedure All	Is Masseteric Nerve Block Effective in Myofascial Pain	Interventional	Completed	N/A	3	45	temporomandibular joint dysfunction syndrome|temporomandibular joint disorders|myofascial pain syndromes	NA	NA
NCT04339868	NA	NA	NA	NA	NA	NA	NA	NA	NA	NA	NA	28101605|26903338|30704260	Rhodes A, Evans LE, Alhazzani W, Levy MM, Antonelli M, Ferrer R, Kumar A, Sevransky JE, Sprung CL, Nunnally ME, Rochwerg B, Rubenfeld GD, Angus DC, Annane D, Beale RJ, Bellinghan GJ, Bernard GR, Chiche JD, Coopersmith C, De Backer DP, French CJ, Fujishima S, Gerlach H, Hidalgo JL, Hollenberg SM, Jones AE, Karnad DR, Kleinpell RM, Koh Y, Lisboa TC, Machado FR, Marini JJ, Marshall JC, Mazuski JE, McIntyre LA, McLean AS, Mehta S, Moreno RP, Myburgh J, Navalesi P, Nishida O, Osborn TM, Perner A, Plunkett CM, Ranieri M, Schorr CA, Seckel MA, Seymour CW, Shieh L, Shukri KA, Simpson SQ, Singer M, Thompson BT, Townsend SR, Van der Poll T, Vincent JL, Wiersinga WJ, Zimmerman JL, Dellinger RP. Surviving Sepsis Campaign: International Guidelines for Management of Sepsis and Septic Shock: 2016. Intensive Care Med. 2017 Mar;43(3):304-377. doi: 10.1007/s00134-017-4683-6. Epub 2017 Jan 18.|Singer M, Deutschman CS, Seymour CW, Shankar-Hari M, Annane D, Bauer M, Bellomo R, Bernard GR, Chiche JD, Coopersmith CM, Hotchkiss RS, Levy MM, Marshall JC, Martin GS, Opal SM, Rubenfeld GD, van der Poll T, Vincent JL, Angus DC. The Third International Consensus Definitions for Sepsis and Septic Shock (Sepsis-3). JAMA. 2016 Feb 23;315(8):801-10. doi: 10.1001/jama.2016.0287.|Permpikul C, Tongyoo S, Viarasilpa T, Trainarongsakul T, Chakorn T, Udompanturak S. Early Use of Norepinephrine in Septic Shock Resuscitation (CENSER). A Randomized Trial. Am J Respir Crit Care Med. 2019 May 1;199(9):1097-1105. doi: 10.1164/rccm.201806-1034OC.	Norepinephrine Adverse Reaction|Refractory Shock|Septic Shock Terlipressin|Placebo Parallel Assignment Treatment Randomized Drug|Drug All	Terlipressin for Refractory Septic Shock	Interventional	Recruiting	Phase 2	2	130	shock, septic|shock	terlipressin	NA
NCT04340271	NA	NA	NA	NA	NA	NA	NA	NA	NA	NA	NA	29301325|26454624	Cui HS, Hong AR, Kim JB, Yu JH, Cho YS, Joo SY, Seo CH. Extracorporeal Shock Wave Therapy Alters the Expression of Fibrosis-Related Molecules in Fibroblast Derived from Human Hypertrophic Scar. Int J Mol Sci. 2018 Jan 2;19(1). pii: E124. doi: 10.3390/ijms19010124.|Saggini R, Saggini A, Spagnoli AM, Dodaj I, Cigna E, Maruccia M, Soda G, Bellomo RG, Scuderi N. Extracorporeal Shock Wave Therapy: An Emerging Treatment Modality for Retracting Scars of the Hands. Ultrasound Med Biol. 2016 Jan;42(1):185-95. doi: 10.1016/j.ultrasmedbio.2015.07.028. Epub 2015 Oct 9.	Burn Scar Extracorporeal shock wave therapy|conventional occupational therapy Parallel Assignment Treatment Randomized Other|Other All	The Clinical Utility of Extracorporeal Shock Wave Therapy on Burns	Interventional	Completed	N/A	2	48	burns	NA	NA
NCT04340284	NA	NA	NA	NA	NA	NA	NA	NA	NA	NA	NA	16557516|16619257|27388241|27538760	Yoshimura K, Shigeura T, Matsumoto D, Sato T, Takaki Y, Aiba-Kojima E, Sato K, Inoue K, Nagase T, Koshima I, Gonda K. Characterization of freshly isolated and cultured cells derived from the fatty and fluid portions of liposuction aspirates. J Cell Physiol. 2006 Jul;208(1):64-76.|Caplan AI, Dennis JE. Mesenchymal stem cells as trophic mediators. J Cell Biochem. 2006 Aug 1;98(5):1076-84. Review.|Prins HJ, Schulten EA, Ten Bruggenkate CM, Klein-Nulend J, Helder MN. Bone Regeneration Using the Freshly Isolated Autologous Stromal Vascular Fraction of Adipose Tissue in Combination With Calcium Phosphate Ceramics. Stem Cells Transl Med. 2016 Oct;5(10):1362-1374. Epub 2016 Jul 7.|Saxer F, Scherberich A, Todorov A, Studer P, Miot S, Schreiner S, Güven S, Tchang LA, Haug M, Heberer M, Schaefer DJ, Rikli D, Martin I, Jakob M. Implantation of Stromal Vascular Fraction Progenitors at Bone Fracture Sites: From a Rat Model to a First-in-Man Study. Stem Cells. 2016 Dec;34(12):2956-2966. doi: 10.1002/stem.2478. Epub 2016 Sep 16.	Nonunion of Fracture autologous adipose tissue derived stromal vascular fraction (SVF) NA NA NA Biological All	NA	NA	NA	NA	NA	NA	fractures, ununited	NA	NA
NCT04340388	NA	NA	NA	NA	NA	NA	NA	NA	NA	NA	NA	23824675	Cottrell ML, Hadzic T, Kashuba AD. Clinical pharmacokinetic, pharmacodynamic and drug-interaction profile of the integrase inhibitor dolutegravir. Clin Pharmacokinet. 2013 Nov;52(11):981-94. doi: 10.1007/s40262-013-0093-2. Review.	Abnormality of Adipose Tissue|Antiviral Drug Adverse Reaction|Body Fat Disorder|Body Weight Changes|Cardiovascular Abnormalities|HIV-1-infection|HIV-Associated Lipodystrophy Syndrome|Vascular Diseases Dolutegravir 50 MG|Antiretroviral/Anti HIV Parallel Assignment Basic Science Randomized Drug|Drug All	Contribution of Dolutegravir to Obesity and Cardiovascular Disease	Interventional	Recruiting	Phase 4	2	30	hiv-associated lipodystrophy syndrome|body weight|body weight changes|cardiovascular abnormalities|lipodystrophy|drug-related side effects and adverse reactions|congenital abnormalities|cardiovascular diseases|vascular diseases	zidovudine|tenofovir|abacavir|rilpivirine|anti-retroviral agents|dolutegravir|lamivudine|cobicistat|darunavir	NA
NCT04340921	NA	NA	NA	NA	NA	NA	NA	NA	NA	NA	NA	32125452|31986264|32171076|32031570|32139904|32007143|26070483	Ruan Q, Yang K, Wang W, Jiang L, Song J. Clinical predictors of mortality due to COVID-19 based on an analysis of data of 150 patients from Wuhan, China. Intensive Care Med. 2020 May;46(5):846-848. doi: 10.1007/s00134-020-05991-x. Epub 2020 Mar 3. Erratum in: Intensive Care Med. 2020 Apr 6;:.|Huang C, Wang Y, Li X, Ren L, Zhao J, Hu Y, Zhang L, Fan G, Xu J, Gu X, Cheng Z, Yu T, Xia J, Wei Y, Wu W, Xie X, Yin W, Li H, Liu M, Xiao Y, Gao H, Guo L, Xie J, Wang G, Jiang R, Gao Z, Jin Q, Wang J, Cao B. Clinical features of patients infected with 2019 novel coronavirus in Wuhan, China. Lancet. 2020 Feb 15;395(10223):497-506. doi: 10.1016/S0140-6736(20)30183-5. Epub 2020 Jan 24. Erratum in: Lancet. 2020 Jan 30;:.|Zhou F, Yu T, Du R, Fan G, Liu Y, Liu Z, Xiang J, Wang Y, Song B, Gu X, Guan L, Wei Y, Li H, Wu X, Xu J, Tu S, Zhang Y, Chen H, Cao B. Clinical course and risk factors for mortality of adult inpatients with COVID-19 in Wuhan, China: a retrospective cohort study. Lancet. 2020 Mar 28;395(10229):1054-1062. doi: 10.1016/S0140-6736(20)30566-3. Epub 2020 Mar 11. Erratum in: Lancet. 2020 Mar 28;395(10229):1038. Lancet. 2020 Mar 28;395(10229):1038.|Wang D, Hu B, Hu C, Zhu F, Liu X, Zhang J, Wang B, Xiang H, Cheng Z, Xiong Y, Zhao Y, Li Y, Wang X, Peng Z. Clinical Characteristics of 138 Hospitalized Patients With 2019 Novel Coronavirus-Infected Pneumonia in Wuhan, China. JAMA. 2020 Mar 17;323(11):1061-1069. doi: 10.1001/jama.2020.1585. Erratum in: JAMA. 2021 Mar 16;325(11):1113.|Zheng YY, Ma YT, Zhang JY, Xie X. COVID-19 and the cardiovascular system. Nat Rev Cardiol. 2020 May;17(5):259-260. doi: 10.1038/s41569-020-0360-5.|Chen N, Zhou M, Dong X, Qu J, Gong F, Han Y, Qiu Y, Wang J, Liu Y, Wei Y, Xia J, Yu T, Zhang X, Zhang L. Epidemiological and clinical characteristics of 99 cases of 2019 novel coronavirus pneumonia in Wuhan, China: a descriptive study. Lancet. 2020 Feb 15;395(10223):507-513. doi: 10.1016/S0140-6736(20)30211-7. Epub 2020 Jan 30.|Komarowska I, Coe D, Wang G, Haas R, Mauro C, Kishore M, Cooper D, Nadkarni S, Fu H, Steinbruchel DA, Pitzalis C, Anderson G, Bucy P, Lombardi G, Breckenridge R, Marelli-Berg FM. Hepatocyte Growth Factor Receptor c-Met Instructs T Cell Cardiotropism and Promotes T Cell Migration to the Heart via Autocrine Chemokine Release. Immunity. 2015 Jun 16;42(6):1087-99. doi: 10.1016/j.immuni.2015.05.014. Epub 2015 Jun 9.	Cardiomyopathies|Cardiovascular Disease Acute|COVID COVID-19 exposure NA NA NA Biological All	NA	NA	NA	NA	NA	NA	cardiomyopathies|cardiovascular diseases	NA	NA
NCT04341025	NA	NA	NA	NA	NA	NA	NA	NA	NA	NA	NA	30297094	Bossio JA, Basson R, Driscoll M, Correia S, Brotto LA. Mindfulness-Based Group Therapy for Men With Situational Erectile Dysfunction: A Mixed-Methods Feasibility Analysis and Pilot Study. J Sex Med. 2018 Oct;15(10):1478-1490. doi: 10.1016/j.jsxm.2018.08.013.	Situational Erectile Dysfunction Mindfulness based psychosexual therapy ( MBPST) NA NA NA Behavioral Male	NA	NA	NA	NA	NA	NA	erectile dysfunction	NA	NA
NCT04341805	NA	NA	NA	NA	NA	NA	NA	NA	NA	NA	NA	18564784	Maicas VT, Rochina IJ. [Linoleic acid emulsion on the peri-lesion skin of venal ulcers. Action and cicatrizant effect. Corpus study]. Rev Enferm. 2008 Apr;31(4):26-32. Spanish.	Surgical Site Infection PrevOmega|Physiological saline Parallel Assignment Prevention Randomized Procedure|Procedure All	Application of Hyperoxygenated Fatty Acids in a Surgical Wound After Laparoscopic Cholecystectomy.	Interventional	Completed	N/A	2	106	surgical wound infection|surgical wound	NA	NA
NCT04341844	NA	NA	NA	NA	NA	NA	NA	NA	NA	NA	NA	28593326|28576285|28840449|24316434	Deiner S, Luo X, Lin HM, Sessler DI, Saager L, Sieber FE, Lee HB, Sano M; and the Dexlirium Writing Group, Jankowski C, Bergese SD, Candiotti K, Flaherty JH, Arora H, Shander A, Rock P. Intraoperative Infusion of Dexmedetomidine for Prevention of Postoperative Delirium and Cognitive Dysfunction in Elderly Patients Undergoing Major Elective Noncardiac Surgery: A Randomized Clinical Trial. JAMA Surg. 2017 Aug 16;152(8):e171505. doi: 10.1001/jamasurg.2017.1505. Epub 2017 Aug 16.|Avidan MS, Maybrier HR, Abdallah AB, Jacobsohn E, Vlisides PE, Pryor KO, Veselis RA, Grocott HP, Emmert DA, Rogers EM, Downey RJ, Yulico H, Noh GJ, Lee YH, Waszynski CM, Arya VK, Pagel PS, Hudetz JA, Muench MR, Fritz BA, Waberski W, Inouye SK, Mashour GA; PODCAST Research Group. Intraoperative ketamine for prevention of postoperative delirium or pain after major surgery in older adults: an international, multicentre, double-blind, randomised clinical trial. Lancet. 2017 Jul 15;390(10091):267-275. doi: 10.1016/S0140-6736(17)31467-8. Epub 2017 May 30. Erratum in: Lancet. 2017 Jul 15;390(10091):230.|Tucker D, Lu Y, Zhang Q. From Mitochondrial Function to Neuroprotection-an Emerging Role for Methylene Blue. Mol Neurobiol. 2018 Jun;55(6):5137-5153. doi: 10.1007/s12035-017-0712-2. Epub 2017 Aug 24. Review.|Gonzalez-Lima F, Barksdale BR, Rojas JC. Mitochondrial respiration as a target for neuroprotection and cognitive enhancement. Biochem Pharmacol. 2014 Apr 15;88(4):584-93. doi: 10.1016/j.bcp.2013.11.010. Epub 2013 Dec 4. Review.	Postoperative Cognitive Dysfunction|Postoperative Delirium Methylene Blue|Placebo Parallel Assignment Prevention Randomized Drug|Drug All	Intraoperative Infusion of Methylene Blue for Prevention of Postoperative Delirium and Cognitive Dysfunction in Elderly Patients Undergoing Major Elective Noncardiac Surgery	Interventional	Completed	N/A	2	248	delirium|cognitive dysfunction	methylene blue	NA
NCT04342507	NA	NA	NA	NA	NA	NA	NA	NA	NA	NA	NA	19458801|19085290|31088416|21993469|23873491|18412605|29392144|31528769|25386597|29976412|32238771|26963409|30262956|18040708|31262073|29538183|30463439|31125783|30834680|21450914|14762403|30640553|29196767|28229218|27698616|26370944|32169120|29435587|30545401|31644955|28892827	Gilchrist H, Lee G. Management of chalazia in general practice. Aust Fam Physician. 2009 May;38(5):311-4.|Unal M. Chalazion treatment. Orbit. 2008;27(6):397-8. doi: 10.1080/01676830802623174.|Sklar BA, Gervasio KA, Leng S, Ghosh A, Chari A, Wu AY. Management and outcomes of proteasome inhibitor associated chalazia and blepharitis: a case series. BMC Ophthalmol. 2019 May 14;19(1):110. doi: 10.1186/s12886-019-1118-x.|Nemet AY, Vinker S, Kaiserman I. Associated morbidity of chalazia. Cornea. 2011 Dec;30(12):1376-81. doi: 10.1097/ICO.0b013e31821de36f.|Yam JC, Tang BS, Chan TM, Cheng AC. Ocular demodicidosis as a risk factor of adult recurrent chalazion. Eur J Ophthalmol. 2014 Mar-Apr;24(2):159-63. doi: 10.5301/ejo.5000341. Epub 2013 Jul 16.|Burkhart CG, Burkhart CN. Similar to acne vulgaris, bacteria may produce the biological glue that causes plugging of the meibomian gland leading to chalazions. Clin Exp Ophthalmol. 2008 Apr;36(3):295; author reply 295-6. doi: 10.1111/j.1442-9071.2008.01714.x.|Malekahmadi M, Farrahi F, Tajdini A. Serum Vitamin A Levels in Patients with Chalazion. Med Hypothesis Discov Innov Ophthalmol. 2017 Fall;6(3):63-66.|Nabie R, Soleimani H, Nikniaz L, Raoufi S, Hassanpour E, Mamaghani S, Bahremani E. A prospective randomized study comparing incision and curettage with injection of triamcinolone acetonide for chronic chalazia. J Curr Ophthalmol. 2019 May 7;31(3):323-326. doi: 10.1016/j.joco.2019.04.001. eCollection 2019 Sep.|Lee JW, Yau GS, Wong MY, Yuen CY. A comparison of intralesional triamcinolone acetonide injection for primary chalazion in children and adults. ScientificWorldJournal. 2014;2014:413729. doi: 10.1155/2014/413729. Epub 2014 Oct 15.|George Kerry R, Patra JK, Gouda S, Park Y, Shin HS, Das G. Benefaction of probiotics for human health: A review. J Food Drug Anal. 2018 Jul;26(3):927-939. doi: 10.1016/j.jfda.2018.01.002. Epub 2018 Feb 2. Review.|Han KJ, Lee JE, Lee NK, Paik HD. Antioxidant and Anti-Inflammatory Effect of Probiotic Lactobacillus plantarum KU15149 Derived from Korean Homemade Diced-Radish Kimchi. J Microbiol Biotechnol. 2020 Apr 28;30(4):591-598. doi: 10.4014/jmb.2002.02052.|Morrison DJ, Preston T. Formation of short chain fatty acids by the gut microbiota and their impact on human metabolism. Gut Microbes. 2016 May 3;7(3):189-200. doi: 10.1080/19490976.2015.1134082. Epub 2016 Mar 10. Review.|Kalyana Chakravarthy S, Jayasudha R, Sai Prashanthi G, Ali MH, Sharma S, Tyagi M, Shivaji S. Dysbiosis in the Gut Bacterial Microbiome of Patients with Uveitis, an Inflammatory Disease of the Eye. Indian J Microbiol. 2018 Dec;58(4):457-469. doi: 10.1007/s12088-018-0746-9. Epub 2018 Jun 4.|Iovieno A, Lambiase A, Sacchetti M, Stampachiacchiere B, Micera A, Bonini S. Preliminary evidence of the efficacy of probiotic eye-drop treatment in patients with vernal keratoconjunctivitis. Graefes Arch Clin Exp Ophthalmol. 2008 Mar;246(3):435-41. Epub 2007 Nov 27.|Tavakoli A, Flanagan JL. The Case for a More Holistic Approach to Dry Eye Disease: Is It Time to Move beyond Antibiotics? Antibiotics (Basel). 2019 Jun 30;8(3). pii: E88. doi: 10.3390/antibiotics8030088. Review.|Lin P. The role of the intestinal microbiome in ocular inflammatory disease. Curr Opin Ophthalmol. 2018 May;29(3):261-266. doi: 10.1097/ICU.0000000000000465. Review.|Baim AD, Movahedan A, Farooq AV, Skondra D. The microbiome and ophthalmic disease. Exp Biol Med (Maywood). 2019 Apr;244(6):419-429. doi: 10.1177/1535370218813616. Epub 2018 Nov 21. Review.|Cavuoto KM, Banerjee S, Galor A. Relationship between the microbiome and ocular health. Ocul Surf. 2019 Jul;17(3):384-392. doi: 10.1016/j.jtos.2019.05.006. Epub 2019 May 21. Review.|Lin P. Importance of the intestinal microbiota in ocular inflammatory diseases: A review. Clin Exp Ophthalmol. 2019 Apr;47(3):418-422. doi: 10.1111/ceo.13493. Epub 2019 Mar 25. Review.|Nelson JD, Shimazaki J, Benitez-del-Castillo JM, Craig JP, McCulley JP, Den S, Foulks GN. The international workshop on meibomian gland dysfunction: report of the definition and classification subcommittee. Invest Ophthalmol Vis Sci. 2011 Mar 30;52(4):1930-7. doi: 10.1167/iovs.10-6997b. Print 2011 Mar. Review.|Ozdal PC, Codère F, Callejo S, Caissie AL, Burnier MN. Accuracy of the clinical diagnosis of chalazion. Eye (Lond). 2004 Feb;18(2):135-8.|Ozkan J, Willcox MD. The Ocular Microbiome: Molecular Characterisation of a Unique and Low Microbial Environment. Curr Eye Res. 2019 Jul;44(7):685-694. doi: 10.1080/02713683.2019.1570526. Epub 2019 Feb 4. Review.|Wen X, Miao L, Deng Y, Bible PW, Hu X, Zou Y, Liu Y, Guo S, Liang J, Chen T, Peng GH, Chen W, Liang L, Wei L. The Influence of Age and Sex on Ocular Surface Microbiota in Healthy Adults. Invest Ophthalmol Vis Sci. 2017 Dec 1;58(14):6030-6037. doi: 10.1167/iovs.17-22957.|Grzybowski A, Brona P, Kim SJ. Microbial flora and resistance in ophthalmology: a review. Graefes Arch Clin Exp Ophthalmol. 2017 May;255(5):851-862. doi: 10.1007/s00417-017-3608-y. Epub 2017 Feb 22. Review.|Lu LJ, Liu J. Human Microbiota and Ophthalmic Disease. Yale J Biol Med. 2016 Sep 30;89(3):325-330. eCollection 2016 Sep. Review.|Rosenbaum JT, Lin P, Asquith M. The microbiome, HLA, and the pathogenesis of uveitis. Jpn J Ophthalmol. 2016 Jan;60(1):1-6. doi: 10.1007/s10384-015-0416-y. Epub 2015 Sep 14. Review.|Nayyar A, Gindina S, Barron A, Hu Y, Danias J. Do epigenetic changes caused by commensal microbiota contribute to development of ocular disease? A review of evidence. Hum Genomics. 2020 Mar 13;14(1):11. doi: 10.1186/s40246-020-00257-5. Review.|Verhagen FH, Bekker CPJ, Rossato M, Hiddingh S, de Vries L, Devaprasad A, Pandit A, Ossewaarde-van Norel J, Ten Dam N, Moret-Pot MCA, Imhof SM, de Boer JH, Radstake TRDJ, Kuiper JJW. A Disease-Associated MicroRNA Cluster Links Inflammatory Pathways and an Altered Composition of Leukocyte Subsets to Noninfectious Uveitis. Invest Ophthalmol Vis Sci. 2018 Feb 1;59(2):878-888. doi: 10.1167/iovs.17-23643.|Forbes JD, Chen CY, Knox NC, Marrie RA, El-Gabalawy H, de Kievit T, Alfa M, Bernstein CN, Van Domselaar G. A comparative study of the gut microbiota in immune-mediated inflammatory diseases-does a common dysbiosis exist? Microbiome. 2018 Dec 13;6(1):221. doi: 10.1186/s40168-018-0603-4.|Trujillo-Vargas CM, Schaefer L, Alam J, Pflugfelder SC, Britton RA, de Paiva CS. The gut-eye-lacrimal gland-microbiome axis in Sjögren Syndrome. Ocul Surf. 2020 Apr;18(2):335-344. doi: 10.1016/j.jtos.2019.10.006. Epub 2019 Oct 20. Review.|Kugadas A, Wright Q, Geddes-McAlister J, Gadjeva M. Role of Microbiota in Strengthening Ocular Mucosal Barrier Function Through Secretory IgA. Invest Ophthalmol Vis Sci. 2017 Sep 1;58(11):4593-4600. doi: 10.1167/iovs.17-22119.	Chalazion conservative treatment|probiotics Parallel Assignment Supportive Care Randomized Other|Dietary Supplement All	Probiotics for Treatment of Chalazion in Adults	Interventional	Completed	N/A	2	20	chalazion	NA	NA
NCT04342546	NA	NA	NA	NA	NA	NA	NA	NA	NA	NA	NA	21336948	Barry M, Kell MR. Radiotherapy and breast reconstruction: a meta-analysis. Breast Cancer Res Treat. 2011 May;127(1):15-22. doi: 10.1007/s10549-011-1401-x. Epub 2011 Feb 20. Review.	Breast Cancer|Capsular Contracture Associated With Breast Implant NovaGray RILA Breast® test NA NA NA Device Male	NA	NA	NA	NA	NA	NA	contracture	NA	NA
NCT04342637	NA	NA	NA	NA	NA	NA	NA	NA	NA	NA	NA	21435708|31978945|32081636|32178769|32247018|32241897	Ruuskanen O, Lahti E, Jennings LC, Murdoch DR. Viral pneumonia. Lancet. 2011 Apr 9;377(9773):1264-75. doi: 10.1016/S0140-6736(10)61459-6. Epub 2011 Mar 22. Review.|Zhu N, Zhang D, Wang W, Li X, Yang B, Song J, Zhao X, Huang B, Shi W, Lu R, Niu P, Zhan F, Ma X, Wang D, Xu W, Wu G, Gao GF, Tan W; China Novel Coronavirus Investigating and Research Team. A Novel Coronavirus from Patients with Pneumonia in China, 2019. N Engl J Med. 2020 Feb 20;382(8):727-733. doi: 10.1056/NEJMoa2001017. Epub 2020 Jan 24.|Lai CC, Shih TP, Ko WC, Tang HJ, Hsueh PR. Severe acute respiratory syndrome coronavirus 2 (SARS-CoV-2) and coronavirus disease-2019 (COVID-19): The epidemic and the challenges. Int J Antimicrob Agents. 2020 Mar;55(3):105924. doi: 10.1016/j.ijantimicag.2020.105924. Epub 2020 Feb 17.|Remuzzi A, Remuzzi G. COVID-19 and Italy: what next? Lancet. 2020 Apr 11;395(10231):1225-1228. doi: 10.1016/S0140-6736(20)30627-9. Epub 2020 Mar 13. Review.|Sultan S, Lim JK, Altayar O, Davitkov P, Feuerstein JD, Siddique SM, Falck-Ytter Y, El-Serag HB; AGA Institute. Electronic address: ewilson@gastro.org. AGA Rapid Recommendations for Gastrointestinal Procedures During the COVID-19 Pandemic. Gastroenterology. 2020 Aug;159(2):739-758.e4. doi: 10.1053/j.gastro.2020.03.072. Epub 2020 Apr 1. Review.|Chiu PWY, Ng SC, Inoue H, Reddy DN, Ling Hu E, Cho JY, Ho LK, Hewett DG, Chiu HM, Rerknimitr R, Wang HP, Ho SH, Seo DW, Goh KL, Tajiri H, Kitano S, Chan FKL. Practice of endoscopy during COVID-19 pandemic: position statements of the Asian Pacific Society for Digestive Endoscopy (APSDE-COVID statements). Gut. 2020 Jun;69(6):991-996. doi: 10.1136/gutjnl-2020-321185. Epub 2020 Apr 2.	COVID-19 Practice details NA NA NA Other All	NA	NA	NA	NA	NA	NA	NA	NA	NA
NCT04343261	NA	NA	NA	NA	NA	NA	NA	NA	NA	NA	NA	32883593|32951151	Dulipsingh L, Ibrahim D, Schaefer EJ, Crowell R, Diffenderfer MR, Williams K, Lima C, McKenzie J, Cook L, Puff J, Onoroski M, Wakefield DB, Eadie RJ, Kleiboeker SB, Nabors P, Hussain SA. SARS-CoV-2 serology and virology trends in donors and recipients of convalescent plasma. Transfus Apher Sci. 2020 Dec;59(6):102922. doi: 10.1016/j.transci.2020.102922. Epub 2020 Aug 25.|Ibrahim D, Dulipsingh L, Zapatka L, Eadie R, Crowell R, Williams K, Wakefield DB, Cook L, Puff J, Hussain SA. Factors Associated with Good Patient Outcomes Following Convalescent Plasma in COVID-19: A Prospective Phase II Clinical Trial. Infect Dis Ther. 2020 Dec;9(4):913-926. doi: 10.1007/s40121-020-00341-2. Epub 2020 Sep 20.	Coronavirus|COVID|Severe Acute Respiratory Syndrome Coronavirus 2 (SARS-CoV-2) Convalescent Plasma NA NA NA Biological All	NA	NA	NA	NA	NA	NA	severe acute respiratory syndrome|coronavirus infections	NA	NA
NCT04343716	NA	NA	NA	NA	NA	NA	NA	NA	NA	NA	NA	30865775	Strath LJ, Jones CD, Philip George A, Lukens SL, Morrison SA, Soleymani T, Locher JL, Gower BA, Sorge RE. The Effect of Low-Carbohydrate and Low-Fat Diets on Pain in Individuals with Knee Osteoarthritis. Pain Med. 2020 Jan 1;21(1):150-160. doi: 10.1093/pm/pnz022.	Knee Osteoarthritis Low-carbohydrate diet NA NA NA Behavioral Female	Investigating Racial Differences in Diet Benefits for Knee Osteoarthritis	Interventional	Recruiting	N/A	2	20	osteoarthritis|osteoarthritis, knee	NA	NA
NCT04343742	NA	NA	NA	NA	NA	NA	NA	NA	NA	NA	NA	30395996	Zhu Z, Guo Y, Yu P, Wang X, Zhang X, Dong W, Liu X, Guo C. Chlorine dioxide inhibits the replication of porcine reproductive and respiratory syndrome virus by blocking viral attachment. Infect Genet Evol. 2019 Jan;67:78-87. doi: 10.1016/j.meegid.2018.11.002. Epub 2018 Nov 3.	COVID-19 chlorine dioxide 3000 ppm NA NA NA Drug All	NA	NA	NA	NA	NA	NA	NA	chlorine dioxide	NA
NCT04344145	NA	NA	NA	NA	NA	NA	NA	NA	NA	NA	NA	29016982|22911330|26930395|12387650|26653297|18828037|27046522|16954486|19773564|18258931|11498074|32141570|32221970|32134861|32202646|29196982|NA|NA|NA	Vandenbroeck S, Van Gerven E, De Witte H, Vanhaecht K, Godderis L. Burnout in Belgian physicians and nurses. Occup Med (Lond). 2017 Oct 1;67(7):546-554. doi: 10.1093/occmed/kqx126.|Shanafelt TD, Boone S, Tan L, Dyrbye LN, Sotile W, Satele D, West CP, Sloan J, Oreskovich MR. Burnout and satisfaction with work-life balance among US physicians relative to the general US population. Arch Intern Med. 2012 Oct 8;172(18):1377-85.|Wurm W, Vogel K, Holl A, Ebner C, Bayer D, Mörkl S, Szilagyi IS, Hotter E, Kapfhammer HP, Hofmann P. Depression-Burnout Overlap in Physicians. PLoS One. 2016 Mar 1;11(3):e0149913. doi: 10.1371/journal.pone.0149913. eCollection 2016.|Aiken LH, Clarke SP, Sloane DM, Sochalski J, Silber JH. Hospital nurse staffing and patient mortality, nurse burnout, and job dissatisfaction. JAMA. 2002 Oct 23-30;288(16):1987-93.|Shanafelt TD, Hasan O, Dyrbye LN, Sinsky C, Satele D, Sloan J, West CP. Changes in Burnout and Satisfaction With Work-Life Balance in Physicians and the General US Working Population Between 2011 and 2014. Mayo Clin Proc. 2015 Dec;90(12):1600-13. doi: 10.1016/j.mayocp.2015.08.023. Erratum in: Mayo Clin Proc. 2016 Feb;91(2):276.|van der Heijden F, Dillingh G, Bakker A, Prins J. Suicidal thoughts among medical residents with burnout. Arch Suicide Res. 2008;12(4):344-6. doi: 10.1080/13811110802325349.|Shanafelt TD, Mungo M, Schmitgen J, Storz KA, Reeves D, Hayes SN, Sloan JA, Swensen SJ, Buskirk SJ. Longitudinal Study Evaluating the Association Between Physician Burnout and Changes in Professional Work Effort. Mayo Clin Proc. 2016 Apr;91(4):422-31. doi: 10.1016/j.mayocp.2016.02.001.|West CP, Huschka MM, Novotny PJ, Sloan JA, Kolars JC, Habermann TM, Shanafelt TD. Association of perceived medical errors with resident distress and empathy: a prospective longitudinal study. JAMA. 2006 Sep 6;296(9):1071-8.|West CP, Tan AD, Habermann TM, Sloan JA, Shanafelt TD. Association of resident fatigue and distress with perceived medical errors. JAMA. 2009 Sep 23;302(12):1294-300. doi: 10.1001/jama.2009.1389.|Fahrenkopf AM, Sectish TC, Barger LK, Sharek PJ, Lewin D, Chiang VW, Edwards S, Wiedermann BL, Landrigan CP. Rates of medication errors among depressed and burnt out residents: prospective cohort study. BMJ. 2008 Mar 1;336(7642):488-91. doi: 10.1136/bmj.39469.763218.BE. Epub 2008 Feb 7.|Linzer M, Visser MR, Oort FJ, Smets EM, McMurray JE, de Haes HC; Society of General Internal Medicine (SGIM) Career Satisfaction Study Group (CSSG). Predicting and preventing physician burnout: results from the United States and the Netherlands. Am J Med. 2001 Aug;111(2):170-5.|Meo SA, Alhowikan AM, Al-Khlaiwi T, Meo IM, Halepoto DM, Iqbal M, Usmani AM, Hajjar W, Ahmed N. Novel coronavirus 2019-nCoV: prevalence, biological and clinical characteristics comparison with SARS-CoV and MERS-CoV. Eur Rev Med Pharmacol Sci. 2020 Feb;24(4):2012-2019. doi: 10.26355/eurrev_202002_20379.|Cook TM, El-Boghdadly K, McGuire B, McNarry AF, Patel A, Higgs A. Consensus guidelines for managing the airway in patients with COVID-19: Guidelines from the Difficult Airway Society, the Association of Anaesthetists the Intensive Care Society, the Faculty of Intensive Care Medicine and the Royal College of Anaesthetists. Anaesthesia. 2020 Jun;75(6):785-799. doi: 10.1111/anae.15054. Epub 2020 Apr 1.|Wu YC, Chen CS, Chan YJ. The outbreak of COVID-19: An overview. J Chin Med Assoc. 2020 Mar;83(3):217-220. doi: 10.1097/JCMA.0000000000000270.|Lai J, Ma S, Wang Y, Cai Z, Hu J, Wei N, Wu J, Du H, Chen T, Li R, Tan H, Kang L, Yao L, Huang M, Wang H, Wang G, Liu Z, Hu S. Factors Associated With Mental Health Outcomes Among Health Care Workers Exposed to Coronavirus Disease 2019. JAMA Netw Open. 2020 Mar 2;3(3):e203976. doi: 10.1001/jamanetworkopen.2020.3976.|Trockel M, Bohman B, Lesure E, Hamidi MS, Welle D, Roberts L, Shanafelt T. A Brief Instrument to Assess Both Burnout and Professional Fulfillment in Physicians: Reliability and Validity, Including Correlation with Self-Reported Medical Errors, in a Sample of Resident and Practicing Physicians. Acad Psychiatry. 2018 Feb;42(1):11-24. doi: 10.1007/s40596-017-0849-3. Epub 2017 Dec 1.|Antony, MM, Bieling, PJ, Cox, BJ, Enns, MW, Swinson, RP. (1998). Psychometric properties of the 42-item and 21-item versions of the depression anxiety stress scales in clinical groups and a community sample. Psychological Assessment 10, 176-81.|Lovibond, SH, Lovibond, PF. (1995). Manual for the Depression Anxiety & Stress Scales (2nd Ed.) Sydney: Psychology Foundation.|Morin, CM. (1993). Insomnia: Psychological assessment and management. New York: Guilford Press	COVID-19 NA NA NA NA NA All	NA	NA	NA	NA	NA	NA	NA	NA	NA
NCT04344483	NA	NA	NA	NA	NA	NA	NA	NA	NA	NA	NA	18950945	Gacto P, Miralles F, Pereyra JJ, Perez A, Martínez E. Haemostatic effects of adrenaline-lidocaine subcutaneous infiltration at donor sites. Burns. 2009 May;35(3):343-7. doi: 10.1016/j.burns.2008.06.019. Epub 2008 Oct 23.	Non-healing Wound 2% Lidocaine and 1:100,000 Adrenaline|Normal saline Crossover Assignment Treatment Randomized Drug|Drug All	Effect of Lidocaine and Adrenaline Soaked Gauze Versus Normal Saline Soaked at Skin Graft Donor Site of Thigh	Interventional	Completed	N/A	2	60	NA	epinephryl borate|racepinephrine|lidocaine|epinephrine	NA
NCT04344639	NA	NA	NA	NA	NA	NA	NA	NA	NA	NA	NA	24751635|25854935|24652270|25268636	Neu J. Necrotizing enterocolitis. World Rev Nutr Diet. 2014;110:253-63. doi: 10.1159/000358474. Epub 2014 Apr 11. Review.|Lim JC, Golden JM, Ford HR. Pathogenesis of neonatal necrotizing enterocolitis. Pediatr Surg Int. 2015 Jun;31(6):509-18. doi: 10.1007/s00383-015-3697-9. Epub 2015 Apr 9. Review.|Kasivajjula H, Maheshwari A. Pathophysiology and current management of necrotizing enterocolitis. Indian J Pediatr. 2014 May;81(5):489-97. doi: 10.1007/s12098-014-1388-5. Epub 2014 Mar 22. Review.|Niemarkt HJ, de Meij TG, van de Velde ME, van der Schee MP, van Goudoever JB, Kramer BW, Andriessen P, de Boer NK. Necrotizing enterocolitis: a clinical review on diagnostic biomarkers and the role of the intestinal microbiota. Inflamm Bowel Dis. 2015 Feb;21(2):436-44. doi: 10.1097/MIB.0000000000000184. Review.	Necrotizing Enterocolitis the incidence, risk factors, treatment, prognosis of necrotizing enterocolitis in newborn infants born in newborn intensive care units in our country NA NA NA Other All	NA	NA	NA	NA	NA	NA	enterocolitis|enterocolitis, necrotizing	NA	NA
NCT04344704	NA	NA	NA	NA	NA	NA	NA	NA	NA	NA	NA	24602062|25282033|29111168|21272746|23131066|25917337|15231370|26988379|28340005|28797351|25765588|28340096|17302687|26852908|28428489|26002818|24838360|24928948|27909501|26949427|21156772|22236222|23102659|18815386|28624331	Guédon-Moreau L, Kouakam C, Klug D, Marquié C, Brigadeau F, Boulé S, Blangy H, Lacroix D, Clémenty J, Sadoul N, Kacet S. Decreased delivery of inappropriate shocks achieved by remote monitoring of ICD: a substudy of the ECOST trial. J Cardiovasc Electrophysiol. 2014 Jul;25(7):763-70. doi: 10.1111/jce.12405. Epub 2014 Apr 10.|Kolb C, Sturmer M, Sick P, Reif S, Davy JM, Molon G, Schwab JO, Mantovani G, Dan D, Lennerz C, Borri-Brunetto A, Babuty D. Reduced risk for inappropriate implantable cardioverter-defibrillator shocks with dual-chamber therapy compared with single-chamber therapy: results of the randomized OPTION study. JACC Heart Fail. 2014 Dec;2(6):611-9. doi: 10.1016/j.jchf.2014.05.015. Epub 2014 Oct 1.|Boles U, Gul EE, Fitzgerald L, Sadiq Ali F, Nolan C, Aldworth-Gaumond K, Redfearn DR, Baranchuk A, Glover B, Simpson C, Abdollah H, Michael KA. Standardized programming to reduce the burden of inappropriate therapies in implantable cardioverter defibrillators - Single centre follow up results. Indian Pacing Electrophysiol J. 2018 Mar - Apr;18(2):56-60. doi: 10.1016/j.ipej.2017.10.010. Epub 2017 Oct 27.|van Rees JB, Borleffs CJ, de Bie MK, Stijnen T, van Erven L, Bax JJ, Schalij MJ. Inappropriate implantable cardioverter-defibrillator shocks: incidence, predictors, and impact on mortality. J Am Coll Cardiol. 2011 Feb 1;57(5):556-62. doi: 10.1016/j.jacc.2010.06.059.|Moss AJ, Schuger C, Beck CA, Brown MW, Cannom DS, Daubert JP, Estes NA 3rd, Greenberg H, Hall WJ, Huang DT, Kautzner J, Klein H, McNitt S, Olshansky B, Shoda M, Wilber D, Zareba W; MADIT-RIT Trial Investigators. Reduction in inappropriate therapy and mortality through ICD programming. N Engl J Med. 2012 Dec 13;367(24):2275-83. doi: 10.1056/NEJMoa1211107. Epub 2012 Nov 6.|Kutyifa V, Moss AJ, Schuger C, McNitt S, Polonsky B, Ruwald AH, Ruwald MH, Daubert JP, Zareba W. Reduction in Inappropriate ICD Therapy in MADIT-RIT Patients Without History of Atrial Tachyarrhythmia. J Cardiovasc Electrophysiol. 2015 Aug;26(8):879-884. doi: 10.1111/jce.12692. Epub 2015 Jun 15.|Vanhees L, Kornaat M, Defoor J, Aufdemkampe G, Schepers D, Stevens A, Van Exel H, Van Den Beld J, Heidbüchel H, Fagard R. Effect of exercise training in patients with an implantable cardioverter defibrillator. Eur Heart J. 2004 Jul;25(13):1120-6.|Sterns LD, Meine M, Kurita T, Meijer A, Auricchio A, Ando K, Leng CT, Okumura K, Sapp JL, Brown ML, Lexcen DR, Gerritse B, Schloss EJ. Extended detection time to reduce shocks is safe in secondary prevention patients: The secondary prevention substudy of PainFree SST. Heart Rhythm. 2016 Jul;13(7):1489-96. doi: 10.1016/j.hrthm.2016.03.022. Epub 2016 Mar 14.|Auricchio A, Hudnall JH, Schloss EJ, Sterns LD, Kurita T, Meijer A, Fagan DH, Rogers T. Inappropriate shocks in single-chamber and subcutaneous implantable cardioverter-defibrillators: a systematic review and meta-analysis. Europace. 2017 Dec 1;19(12):1973-1980. doi: 10.1093/europace/euw415. Review.|Boersma L, Barr C, Knops R, Theuns D, Eckardt L, Neuzil P, Scholten M, Hood M, Kuschyk J, Jones P, Duffy E, Husby M, Stein K, Lambiase PD; EFFORTLESS Investigator Group. Implant and Midterm Outcomes of the Subcutaneous Implantable Cardioverter-Defibrillator Registry: The EFFORTLESS Study. J Am Coll Cardiol. 2017 Aug 15;70(7):830-841. doi: 10.1016/j.jacc.2017.06.040.|Cay S, Canpolat U, Ucar F, Ozeke O, Ozcan F, Topaloglu S, Aras D. Programming implantable cardioverter-defibrillator therapy zones to high ranges to prevent delivery of inappropriate device therapies in patients with primary prevention: results from the RISSY-ICD (Reduction of Inappropriate ShockS bY InCreaseD zones) trial. Am J Cardiol. 2015 May 1;115(9):1235-43. doi: 10.1016/j.amjcard.2015.01.558. Epub 2015 Feb 12.|Defaye P, Boveda S, Klug D, Beganton F, Piot O, Narayanan K, Périer MC, Gras D, Fauchier L, Bordachar P, Algalarrondo V, Babuty D, Deharo JC, Leclercq C, Marijon E, Sadoul N; DAI-PP Investigators. Dual- vs. single-chamber defibrillators for primary prevention of sudden cardiac death: long-term follow-up of the Défibrillateur Automatique Implantable-Prévention Primaire registry. Europace. 2017 Sep 1;19(9):1478-1484. doi: 10.1093/europace/euw230.|Kreuz J, Balta O, Liliegren N, Mellert F, Esmailzadeh B, Nickenig G, Schwab JO. Incidence and characteristics of appropriate and inappropriate therapies in recipients of ICD implanted for primary prevention of sudden cardiac death. Pacing Clin Electrophysiol. 2007 Jan;30 Suppl 1:S125-7. Erratum in: Pacing Clin Electrophysiol. 2007 Nov;30(11):1427.|Konstantino Y, Haim M, Boxer J, Goldenberg I, Feldman A, Michowitz Y, Glikson M, Suleiman M; Israeli Working Group on Pacing and Electrophysiology. Clinical Outcomes of Single- versus Dual-Chamber Implantable Cardioverter Defibrillators: Lessons from the Israeli ICD Registry. J Cardiovasc Electrophysiol. 2016 Jun;27(6):718-23. doi: 10.1111/jce.12953. Epub 2016 Mar 18.|Oginosawa Y, Kohno R, Honda T, Kikuchi K, Nozoe M, Uchida T, Minamiguchi H, Sonoda K, Ogawa M, Ideguchi T, Kizaki Y, Nakamura T, Oba K, Higa S, Yoshida K, Tsunoda S, Fujino Y, Abe H. Superior Rhythm Discrimination With the SmartShock Technology Algorithm - Results of the Implantable Defibrillator With Enhanced Features and Settings for Reduction of Inaccurate Detection (DEFENSE) Trial. Circ J. 2017 Aug 25;81(9):1272-1277. doi: 10.1253/circj.CJ-16-1330. Epub 2017 Apr 20.|Schwab JO, Bonnemeier H, Kleemann T, Brachmann J, Fischer S, Birkenhauer F, Eberhardt F. Reduction of inappropriate ICD therapies in patients with primary prevention of sudden cardiac death: DECREASE study. Clin Res Cardiol. 2015 Dec;104(12):1021-32. doi: 10.1007/s00392-015-0870-z. Epub 2015 May 23.|Kloppe A, Proclemer A, Arenal A, Lunati M, Martìnez Ferrer JB, Hersi A, Gulaj M, Wijffels MC, Santi E, Manotta L, Mangoni L, Gasparini M. Efficacy of long detection interval implantable cardioverter-defibrillator settings in secondary prevention population: data from the Avoid Delivering Therapies for Nonsustained Arrhythmias in ICD Patients III (ADVANCE III) trial. Circulation. 2014 Jul 22;130(4):308-14. doi: 10.1161/CIRCULATIONAHA.114.009468. Epub 2014 May 16.|Friedman PA, Bradley D, Koestler C, Slusser J, Hodge D, Bailey K, Kusumoto F, Munger TM, Militanu A, Glikson M. A prospective randomized trial of single- or dual-chamber implantable cardioverter-defibrillators to minimize inappropriate shock risk in primary sudden cardiac death prevention. Europace. 2014 Oct;16(10):1460-8. doi: 10.1093/europace/euu022. Epub 2014 Jun 13.|"Worden NE, Alqasrawi M, Krothapalli SM, Mazur A. ""Two for the Price of One"": A Single-Lead Implantable Cardioverter-Defibrillator System with a Floating Atrial Dipole. J Atr Fibrillation. 2016 Apr 30;8(6):1396. doi: 10.4022/jafib.1396. eCollection 2016 Apr-May. Review."|Wilkoff BL, Fauchier L, Stiles MK, Morillo CA, Al-Khatib SM, Almendral J, Aguinaga L, Berger RD, Cuesta A, Daubert JP, Dubner S, Ellenbogen KA, Estes NA 3rd, Fenelon G, Garcia FC, Gasparini M, Haines DE, Healey JS, Hurtwitz JL, Keegan R, Kolb C, Kuck KH, Marinskis G, Martinelli M, McGuire M, Molina LG, Okumura K, Proclemer A, Russo AM, Singh JP, Swerdlow CD, Teo WS, Uribe W, Viskin S, Wang CC, Zhang S. 2015 HRS/EHRA/APHRS/SOLAECE expert consensus statement on optimal implantable cardioverter-defibrillator programming and testing. J Arrhythm. 2016 Feb;32(1):1-28. doi: 10.1016/j.joa.2015.12.001. Epub 2016 Feb 1. Erratum in: J Arrhythm. 2016 Oct;32(5):441-442.|Sticherling C, Zabel M, Spencker S, Meyerfeldt U, Eckardt L, Behrens S, Niehaus M; ADRIA Investigators. Comparison of a novel, single-lead atrial sensing system with a dual-chamber implantable cardioverter-defibrillator system in patients without antibradycardia pacing indications: results of a randomized study. Circ Arrhythm Electrophysiol. 2011 Feb;4(1):56-63. doi: 10.1161/CIRCEP.110.958397. Epub 2010 Dec 14.|Healey JS, Connolly SJ, Gold MR, Israel CW, Van Gelder IC, Capucci A, Lau CP, Fain E, Yang S, Bailleul C, Morillo CA, Carlson M, Themeles E, Kaufman ES, Hohnloser SH; ASSERT Investigators. Subclinical atrial fibrillation and the risk of stroke. N Engl J Med. 2012 Jan 12;366(2):120-9. doi: 10.1056/NEJMoa1105575. Erratum in: N Engl J Med. 2016 Mar 10;374(10):998.|Miller DJ, Khan MA, Schultz LR, Simpson JR, Katramados AM, Russman AN, Mitsias PD. Outpatient cardiac telemetry detects a high rate of atrial fibrillation in cryptogenic stroke. J Neurol Sci. 2013 Jan 15;324(1-2):57-61. doi: 10.1016/j.jns.2012.10.001. Epub 2012 Oct 24.|Tayal AH, Tian M, Kelly KM, Jones SC, Wright DG, Singh D, Jarouse J, Brillman J, Murali S, Gupta R. Atrial fibrillation detected by mobile cardiac outpatient telemetry in cryptogenic TIA or stroke. Neurology. 2008 Nov 18;71(21):1696-701. doi: 10.1212/01.wnl.0000325059.86313.31. Epub 2008 Sep 24.|Ziegler PD, Rogers JD, Ferreira SW, Nichols AJ, Richards M, Koehler JL, Sarkar S. Long-term detection of atrial fibrillation with insertable cardiac monitors in a real-world cryptogenic stroke population. Int J Cardiol. 2017 Oct 1;244:175-179. doi: 10.1016/j.ijcard.2017.06.039. Epub 2017 Jun 10.	Prevention of Inappropriate Therapies and MACCE. Single-chamber ICD Single chamber DAI device with floating atrial dipole NA NA NA Other All	NA	NA	NA	NA	NA	NA	NA	NA	NA
NCT04344847	NA	NA	NA	NA	NA	NA	NA	NA	NA	NA	NA	30875013|32221752|30171396	Lyros O, Moulla Y, Mehdorn M, Schierle K, Sucher R, Dietrich A. Coincidental Detection of Gastrointestinal Stromal Tumors During Laparoscopic Bariatric Procedures-Data and Treatment Strategy of a German Reference Center. Obes Surg. 2019 Jun;29(6):1858-1866. doi: 10.1007/s11695-019-03782-y.|Mazer L, Worth P, Visser B. Minimally invasive options for gastrointestinal stromal tumors of the stomach. Surg Endosc. 2021 Mar;35(3):1324-1330. doi: 10.1007/s00464-020-07510-x. Epub 2020 Mar 27.|Inaba CS, Dosch A, Koh CY, Sujatha-Bhaskar S, Pejcinovska M, Smith BR, Nguyen NT. Laparoscopic versus open resection of gastrointestinal stromal tumors: survival outcomes from the NCDB. Surg Endosc. 2019 Mar;33(3):923-932. doi: 10.1007/s00464-018-6393-8. Epub 2018 Aug 31.	Excision Margin Laparoscopic sleeve gastrectomy NA NA NA Procedure All	NA	NA	NA	NA	NA	NA	gastrointestinal stromal tumors	NA	NA
NCT04344951	NA	NA	NA	NA	NA	NA	NA	NA	NA	NA	NA	32125458|32171740|32205204	Arabi YM, Murthy S, Webb S. COVID-19: a novel coronavirus and a novel challenge for critical care. Intensive Care Med. 2020 May;46(5):833-836. doi: 10.1007/s00134-020-05955-1. Epub 2020 Mar 3. Erratum in: Intensive Care Med. 2020 Mar 18;:.|Devaux CA, Rolain JM, Colson P, Raoult D. New insights on the antiviral effects of chloroquine against coronavirus: what to expect for COVID-19? Int J Antimicrob Agents. 2020 May;55(5):105938. doi: 10.1016/j.ijantimicag.2020.105938. Epub 2020 Mar 12.|Gautret P, Lagier JC, Parola P, Hoang VT, Meddeb L, Mailhe M, Doudier B, Courjon J, Giordanengo V, Vieira VE, Tissot Dupont H, Honoré S, Colson P, Chabrière E, La Scola B, Rolain JM, Brouqui P, Raoult D. Hydroxychloroquine and azithromycin as a treatment of COVID-19: results of an open-label non-randomized clinical trial. Int J Antimicrob Agents. 2020 Jul;56(1):105949. doi: 10.1016/j.ijantimicag.2020.105949. Epub 2020 Mar 20.	Covid-19|Pneumonia, Viral UNIKINON (Chloroquine phosphate) 200mg tablets NA NA NA Drug All	NA	NA	NA	NA	NA	NA	pneumonia|pneumonia, viral	chloroquine|chloroquine diphosphate	NA
NCT04345042	NA	NA	NA	NA	NA	NA	NA	NA	NA	NA	NA	21237409|18204398	Sihawong R, Janwantanakul P, Sitthipornvorakul E, Pensri P. Exercise therapy for office workers with nonspecific neck pain: a systematic review. J Manipulative Physiol Ther. 2011 Jan;34(1):62-71. doi: 10.1016/j.jmpt.2010.11.005. Review.|Hogg-Johnson S, van der Velde G, Carroll LJ, Holm LW, Cassidy JD, Guzman J, Côté P, Haldeman S, Ammendolia C, Carragee E, Hurwitz E, Nordin M, Peloso P; Bone and Joint Decade 2000-2010 Task Force on Neck Pain and Its Associated Disorders. The burden and determinants of neck pain in the general population: results of the Bone and Joint Decade 2000-2010 Task Force on Neck Pain and Its Associated Disorders. Spine (Phila Pa 1976). 2008 Feb 15;33(4 Suppl):S39-51. doi: 10.1097/BRS.0b013e31816454c8. Review.	Massage|Neck Pain|Range of Motion Classic Massage (Swedish Technique) Parallel Assignment Treatment Randomized Other All	The Inhibition of Sternocleidomastoideus Muscle	Interventional	Completed	N/A	2	61	neck pain	NA	NA
NCT04345744	NA	NA	NA	NA	NA	NA	NA	NA	NA	NA	NA	20618550	Berchier CE, Slot DE, Van der Weijden GA. The efficacy of 0.12% chlorhexidine mouthrinse compared with 0.2% on plaque accumulation and periodontal parameters: a systematic review. J Clin Periodontol. 2010 Sep;37(9):829-39. doi: 10.1111/j.1600-051X.2010.01575.x. Epub 2010 Jul 7. Review.	Periodontal Diseases|Periodontal Pocket Periodontal surgery|Hyaluronic and 0.2% chlorhexidine mouth rinse|Chlorhexidine 0.2% mouth rinse Parallel Assignment Supportive Care Randomized Procedure|Device|Device All	Evaluation of the Rinse With Chlorhexidine Plus Hyaluronic Acid Mouthwash in Periodontal Surgical Wound Healing	Interventional	Completed	N/A	3	60	periodontal diseases|surgical wound|periodontal pocket	chlorhexidine gluconate|chlorhexidine	NA
NCT04346264	NA	NA	NA	NA	NA	NA	NA	NA	NA	NA	NA	32255673	Breyer-Kohansal R, Faner R, Breyer MK, Ofenheimer A, Schrott A, Studnicka M, Wouters EFM, Burghuber OC, Hartl S, Agusti A. Factors Associated with Low Lung Function in Different Age Bins in the General Population. Am J Respir Crit Care Med. 2020 Jul 15;202(2):292-296. doi: 10.1164/rccm.202001-0172LE.	COVID-19|Virus Diseases NO intervention planned due to the observational study design only a diagnostic testing NA NA NA Diagnostic Test All	NA	NA	NA	NA	NA	NA	virus diseases	NA	NA
NCT04346823	NA	NA	NA	NA	NA	NA	NA	NA	NA	NA	NA	25828903|11052579|21833896|30223309|15321492|26645425|28497474|17158128|26942387|27131581|25674710|12005471|19212262|29098009|23314109|16026399|16146475|28296735|24388737|25962611|20338954|28723831	Hofmeyr GJ, Kulier R, West HM. External cephalic version for breech presentation at term. Cochrane Database Syst Rev. 2015 Apr 1;(4):CD000083. doi: 10.1002/14651858.CD000083.pub3. Review.|Hannah ME, Hannah WJ, Hewson SA, Hodnett ED, Saigal S, Willan AR. Planned caesarean section versus planned vaginal birth for breech presentation at term: a randomised multicentre trial. Term Breech Trial Collaborative Group. Lancet. 2000 Oct 21;356(9239):1375-83.|Gregory KD, Jackson S, Korst L, Fridman M. Cesarean versus vaginal delivery: whose risks? Whose benefits? Am J Perinatol. 2012 Jan;29(1):7-18. doi: 10.1055/s-0031-1285829. Epub 2011 Aug 10. Review.|Melo P, Georgiou EX, Hedditch A, Ellaway P, Impey L. External cephalic version at term: a cohort study of 18 years' experience. BJOG. 2019 Mar;126(4):493-499. doi: 10.1111/1471-0528.15475. Epub 2018 Oct 23.|Toscano A, Pancaro C, Giovannoni S, Minelli G, Baldi C, Guerrieri G, Crowhurst JA, Peduto VA. Sevoflurane analgesia in obstetrics: a pilot study. Int J Obstet Anesth. 2003 Apr;12(2):79-82.|Suehara T, Morishita J, Ueki M, Ueno M, Maekawa N, Mizobuchi S. Effects of sevoflurane exposure during late pregnancy on brain development of offspring mice. Paediatr Anaesth. 2016 Jan;26(1):52-9. doi: 10.1111/pan.12785. Epub 2015 Oct 13.|Lee S, Chung W, Park H, Park H, Yoon S, Park S, Park J, Heo JY, Ju X, Yoon SH, Kim YH, Ko Y. Single and multiple sevoflurane exposures during pregnancy and offspring behavior in mice. Paediatr Anaesth. 2017 Jul;27(7):742-751. doi: 10.1111/pan.13139. Epub 2017 May 11.|Yeo ST, Holdcroft A, Yentis SM, Stewart A. Analgesia with sevoflurane during labour: i. Determination of the optimum concentration. Br J Anaesth. 2007 Jan;98(1):105-9.|American College of Obstetricians and Gynecologists' Committee on Practice Bulletins--Obstetrics. Practice Bulletin No. 161: External Cephalic Version. Obstet Gynecol. 2016 Feb;127(2):e54-61. doi: 10.1097/AOG.0000000000001312.|Magro-Malosso ER, Saccone G, Di Tommaso M, Mele M, Berghella V. Neuraxial analgesia to increase the success rate of external cephalic version: a systematic review and meta-analysis of randomized controlled trials. Am J Obstet Gynecol. 2016 Sep;215(3):276-86. doi: 10.1016/j.ajog.2016.04.036. Epub 2016 Apr 27. Review. Erratum in: Am J Obstet Gynecol. 2017 Mar;216(3):315.|Cluver C, Gyte GM, Sinclair M, Dowswell T, Hofmeyr GJ. Interventions for helping to turn term breech babies to head first presentation when using external cephalic version. Cochrane Database Syst Rev. 2015 Feb 9;(2):CD000184. doi: 10.1002/14651858.CD000184.pub4. Review.|Goodman S. Anesthesia for nonobstetric surgery in the pregnant patient. Semin Perinatol. 2002 Apr;26(2):136-45. Review.|Satomoto M, Satoh Y, Terui K, Miyao H, Takishima K, Ito M, Imaki J. Neonatal exposure to sevoflurane induces abnormal social behaviors and deficits in fear conditioning in mice. Anesthesiology. 2009 Mar;110(3):628-37. doi: 10.1097/ALN.0b013e3181974fa2.|Song R, Ling X, Peng M, Xue Z, Cang J, Fang F. Maternal Sevoflurane Exposure Causes Abnormal Development of Fetal Prefrontal Cortex and Induces Cognitive Dysfunction in Offspring. Stem Cells Int. 2017;2017:6158468. doi: 10.1155/2017/6158468. Epub 2017 Sep 25.|Zheng H, Dong Y, Xu Z, Crosby G, Culley DJ, Zhang Y, Xie Z. Sevoflurane anesthesia in pregnant mice induces neurotoxicity in fetal and offspring mice. Anesthesiology. 2013 Mar;118(3):516-26. doi: 10.1097/ALN.0b013e3182834d5d.|Fok WY, Chan LW, Leung TY, Lau TK. Maternal experience of pain during external cephalic version at term. Acta Obstet Gynecol Scand. 2005 Aug;84(8):748-51.|Yildiz K, Dogru K, Dalgic H, Serin IS, Sezer Z, Madenoglu H, Boyaci A. Inhibitory effects of desflurane and sevoflurane on oxytocin-induced contractions of isolated pregnant human myometrium. Acta Anaesthesiol Scand. 2005 Oct;49(9):1355-9.|Wang ZH, Yang Y, Xu GP. Remifentanil analgesia during external cephalic version for breech presentation in nulliparous women at term: A randomized controlled trial. Medicine (Baltimore). 2017 Mar;96(11):e6256. doi: 10.1097/MD.0000000000006256.|Muñoz H, Guerra S, Perez-Vaquero P, Valero Martinez C, Aizpuru F, Lopez-Picado A. Remifentanil versus placebo for analgesia during external cephalic version: a randomised clinical trial. Int J Obstet Anesth. 2014 Feb;23(1):52-7. doi: 10.1016/j.ijoa.2013.07.006. Epub 2014 Jan 3.|Khaw KS, Lee SW, Ngan Kee WD, Law LW, Lau TK, Ng FF, Leung TY. Randomized trial of anaesthetic interventions in external cephalic version for breech presentation. Br J Anaesth. 2015 Jun;114(6):944-50. doi: 10.1093/bja/aev107. Epub 2015 May 10.|Weiniger CF, Ginosar Y, Elchalal U, Sela HY, Weissman C, Ezra Y. Randomized controlled trial of external cephalic version in term multiparae with or without spinal analgesia. Br J Anaesth. 2010 May;104(5):613-8. doi: 10.1093/bja/aeq053. Epub 2010 Mar 25.|Chalifoux LA, Bauchat JR, Higgins N, Toledo P, Peralta FM, Farrer J, Gerber SE, McCarthy RJ, Sullivan JT. Effect of Intrathecal Bupivacaine Dose on the Success of External Cephalic Version for Breech Presentation: A Prospective, Randomized, Blinded Clinical Trial. Anesthesiology. 2017 Oct;127(4):625-632. doi: 10.1097/ALN.0000000000001796.	Version of Uterus Sevoflurane Parallel Assignment Treatment Randomized Drug Female	Sevoflurane and Success of External Cephalic Version (ECV)	Interventional	Not yet recruiting	Phase 4	2	40	NA	sevoflurane	NA
NCT04347083	NA	NA	NA	NA	NA	NA	NA	NA	NA	NA	NA	28457998|31942042|32024411|26310784|25100978	Karacan I, Cidem M, Cidem M, Türker KS. Whole-body vibration induces distinct reflex patterns in human soleus muscle. J Electromyogr Kinesiol. 2017 Jun;34:93-101. doi: 10.1016/j.jelekin.2017.04.007. Epub 2017 Apr 24.|Yildirim MA, Topkara B, Aydin T, Paker N, Soy D, Coskun E, Ones K, Bardak A, Kesiktas N, Ozyurt MG, Celik B, Onder B, Kılıc A, Kucuk HC, Karacan I, Türker KS. Exploring the receptor origin of vibration-induced reflexes. Spinal Cord. 2020 Jun;58(6):716-723. doi: 10.1038/s41393-020-0419-5. Epub 2020 Jan 15.|Aydın T, Kesiktaş FN, Baskent A, Karan A, Karacan I, Türker KS. Cross-training effect of chronic whole-body vibration exercise: a randomized controlled study. Somatosens Mot Res. 2020 Jun;37(2):51-58. doi: 10.1080/08990220.2020.1720635. Epub 2020 Feb 5.|Cakar HI, Cidem M, Sebik O, Yilmaz G, Karamehmetoglu SS, Kara S, Karacan I, Türker KS. Whole-body vibration-induced muscular reflex: Is it a stretch-induced reflex? J Phys Ther Sci. 2015 Jul;27(7):2279-84. doi: 10.1589/jpts.27.2279. Epub 2015 Jul 22.|Karacan I, Cakar HI, Sebik O, Yilmaz G, Cidem M, Kara S, Türker KS. A new method to determine reflex latency induced by high rate stimulation of the nervous system. Front Hum Neurosci. 2014 Jul 18;8:536. doi: 10.3389/fnhum.2014.00536. eCollection 2014.	Reflex, Abnormal Electrodiagnostic test NA NA NA Diagnostic Test All	NA	NA	NA	NA	NA	NA	reflex, abnormal	NA	NA
NCT04347148	NA	NA	NA	NA	NA	NA	NA	NA	NA	NA	NA	25502050|21923933|11153554|24792139|17951095|31656108|27452617	Hain TC. Cervicogenic causes of vertigo. Curr Opin Neurol. 2015 Feb;28(1):69-73. doi: 10.1097/WCO.0000000000000161. Review.|Lystad RP, Bell G, Bonnevie-Svendsen M, Carter CV. Manual therapy with and without vestibular rehabilitation for cervicogenic dizziness: a systematic review. Chiropr Man Therap. 2011 Sep 18;19(1):21. doi: 10.1186/2045-709X-19-21.|Wrisley DM, Sparto PJ, Whitney SL, Furman JM. Cervicogenic dizziness: a review of diagnosis and treatment. J Orthop Sports Phys Ther. 2000 Dec;30(12):755-66. Review.|Reid SA, Callister R, Katekar MG, Rivett DA. Effects of cervical spine manual therapy on range of motion, head repositioning, and balance in participants with cervicogenic dizziness: a randomized controlled trial. Arch Phys Med Rehabil. 2014 Sep;95(9):1603-12. doi: 10.1016/j.apmr.2014.04.009. Epub 2014 May 2.|Reid SA, Rivett DA, Katekar MG, Callister R. Sustained natural apophyseal glides (SNAGs) are an effective treatment for cervicogenic dizziness. Man Ther. 2008 Aug;13(4):357-66. Epub 2007 Oct 22.|Micarelli A, Viziano A, Augimeri I, Micarelli B, Capoccia D, Alessandrini M. Diagnostic route of cervicogenic dizziness: usefullness of posturography, objective and subjective testing implementation and their correlation. Disabil Rehabil. 2019 Oct 26:1-8. doi: 10.1080/09638288.2019.1680747. [Epub ahead of print]|Grande-Alonso M, Moral Saiz B, Mínguez Zuazo A, Lerma Lara S, La Touche R. Biobehavioural analysis of the vestibular system and posture control in patients with cervicogenic dizziness. A cross-sectional study. Neurologia. 2018 Mar;33(2):98-106. doi: 10.1016/j.nrl.2016.06.002. Epub 2016 Jul 21. English, Spanish.	Cervicogenic Dizziness|Rehabilitation SNAGs Treatment|Sham Laser Treatment Parallel Assignment Treatment Randomized Procedure|Procedure All	Postural and Clinical Outcomes of SNAGs Treatment in Cervicogenic Dizziness Patients: a Randomised Controlled Trial	Interventional	Completed	N/A	2	80	dizziness|vertigo	NA	NA
NCT04347590	NA	NA	NA	NA	NA	NA	NA	NA	NA	NA	NA	22957521|22791467|18971490|27446969|11420320|24931572|21975734|21975772|25161892|10190926|16647423|28042587|17587854|20338573|19840614|16534190|2462455|11778914|25260622|18971588|23528249|22306045|23129080|8722730	Agus MS, Steil GM, Wypij D, Costello JM, Laussen PC, Langer M, Alexander JL, Scoppettuolo LA, Pigula FA, Charpie JR, Ohye RG, Gaies MG; SPECS Study Investigators. Tight glycemic control versus standard care after pediatric cardiac surgery. N Engl J Med. 2012 Sep 27;367(13):1208-19. Epub 2012 Sep 7.|Beardsall K, Vanhaesebrouck S, Ogilvy-Stuart AL, Vanhole C, VanWeissenbruch M, Midgley P, Thio M, Cornette L, Ossuetta I, Palmer CR, Iglesias I, de Jong M, Gill B, de Zegher F, Dunger DB. Validation of the continuous glucose monitoring sensor in preterm infants. Arch Dis Child Fetal Neonatal Ed. 2013 Mar;98(2):F136-40. doi: 10.1136/archdischild-2012-301661. Epub 2012 Jul 12.|Beardsall K, Vanhaesebrouck S, Ogilvy-Stuart AL, Vanhole C, Palmer CR, van Weissenbruch M, Midgley P, Thompson M, Thio M, Cornette L, Ossuetta I, Iglesias I, Theyskens C, de Jong M, Ahluwalia JS, de Zegher F, Dunger DB. Early insulin therapy in very-low-birth-weight infants. N Engl J Med. 2008 Oct 30;359(18):1873-84. doi: 10.1056/NEJMoa0803725.|Chalia M, Lee CW, Dempsey LA, Edwards AD, Singh H, Michell AW, Everdell NL, Hill RW, Hebden JC, Austin T, Cooper RJ. Hemodynamic response to burst-suppressed and discontinuous electroencephalography activity in infants with hypoxic ischemic encephalopathy. Neurophotonics. 2016 Jul;3(3):031408. doi: 10.1117/1.NPh.3.3.031408. Epub 2016 May 2. Erratum in: Neurophotonics. 2016 Jul;3(3):039802.|Debillon T, Zupan V, Ravault N, Magny JF, Dehan M. Development and initial validation of the EDIN scale, a new tool for assessing prolonged pain in preterm infants. Arch Dis Child Fetal Neonatal Ed. 2001 Jul;85(1):F36-41.|Russell SJ, El-Khatib FH, Sinha M, Magyar KL, McKeon K, Goergen LG, Balliro C, Hillard MA, Nathan DM, Damiano ER. Outpatient glycemic control with a bionic pancreas in type 1 diabetes. N Engl J Med. 2014 Jul 24;371(4):313-325. doi: 10.1056/NEJMoa1314474. Epub 2014 Jun 15.|Shah VS, Ohlsson A. Venepuncture versus heel lance for blood sampling in term neonates. Cochrane Database Syst Rev. 2011 Oct 5;(10):CD001452. doi: 10.1002/14651858.CD001452.pub4. Review.|Sinclair JC, Bottino M, Cowett RM. Interventions for prevention of neonatal hyperglycemia in very low birth weight infants. Cochrane Database Syst Rev. 2011 Oct 5;(10):CD007615. doi: 10.1002/14651858.CD007615.pub3. Review.|Singh H, Cooper RJ, Wai Lee C, Dempsey L, Edwards A, Brigadoi S, Airantzis D, Everdell N, Michell A, Holder D, Hebden JC, Austin T. Mapping cortical haemodynamics during neonatal seizures using diffuse optical tomography: a case study. Neuroimage Clin. 2014 Jul 6;5:256-65. doi: 10.1016/j.nicl.2014.06.012. eCollection 2014.|Duvanel CB, Fawer CL, Cotting J, Hohlfeld P, Matthieu JM. Long-term effects of neonatal hypoglycemia on brain growth and psychomotor development in small-for-gestational-age preterm infants. J Pediatr. 1999 Apr;134(4):492-8.|Filan PM, Inder TE, Cameron FJ, Kean MJ, Hunt RW. Neonatal hypoglycemia and occipital cerebral injury. J Pediatr. 2006 Apr;148(4):552-5. Review.|Galderisi A, Brigadoi S, Cutini S, Moro SB, Lolli E, Meconi F, Benavides-Varela S, Baraldi E, Amodio P, Cobelli C, Trevisanuto D, Dell'Acqua R. Long-term continuous monitoring of the preterm brain with diffuse optical tomography and electroencephalography: a technical note on cap manufacturing. Neurophotonics. 2016 Oct;3(4):045009. doi: 10.1117/1.NPh.3.4.045009. Epub 2016 Dec 23.|Mitanchez D. Glucose regulation in preterm newborn infants. Horm Res. 2007;68(6):265-71. Epub 2007 Jun 20. Review.|Harris DL, Battin MR, Weston PJ, Harding JE. Continuous glucose monitoring in newborn babies at risk of hypoglycemia. J Pediatr. 2010 Aug;157(2):198-202.e1. doi: 10.1016/j.jpeds.2010.02.003. Epub 2010 Mar 24.|Hay WW Jr, Raju TN, Higgins RD, Kalhan SC, Devaskar SU. Knowledge gaps and research needs for understanding and treating neonatal hypoglycemia: workshop report from Eunice Kennedy Shriver National Institute of Child Health and Human Development. J Pediatr. 2009 Nov;155(5):612-7. doi: 10.1016/j.jpeds.2009.06.044. Review.|Rozance PJ, Hay WW. Hypoglycemia in newborn infants: Features associated with adverse outcomes. Biol Neonate. 2006;90(2):74-86. Epub 2006 Mar 9. Review.|Lucas A, Morley R, Cole TJ. Adverse neurodevelopmental outcome of moderate neonatal hypoglycaemia. BMJ. 1988 Nov 19;297(6659):1304-8.|Mena P, Llanos A, Uauy R. Insulin homeostasis in the extremely low birth weight infant. Semin Perinatol. 2001 Dec;25(6):436-46. Review.|Pertierra-Cortada A, Ramon-Krauel M, Iriondo-Sanz M, Iglesias-Platas I. Instability of glucose values in very preterm babies at term postmenstrual age. J Pediatr. 2014 Dec;165(6):1146-1153.e2. doi: 10.1016/j.jpeds.2014.08.029. Epub 2014 Sep 24.|Iglesias Platas I, Thió Lluch M, Pociello Almiñana N, Morillo Palomo A, Iriondo Sanz M, Krauel Vidal X. Continuous glucose monitoring in infants of very low birth weight. Neonatology. 2009;95(3):217-23. doi: 10.1159/000165980. Epub 2008 Oct 30.|Staffler A, Klemme M, Mola-Schenzle E, Mittal R, Schulze A, Flemmer AW. Very low birth weight preterm infants are at risk for hypoglycemia once on total enteral nutrition. J Matern Fetal Neonatal Med. 2013 Sep;26(13):1337-41. doi: 10.3109/14767058.2013.784250. Epub 2013 Apr 17.|Tam EW, Haeusslein LA, Bonifacio SL, Glass HC, Rogers EE, Jeremy RJ, Barkovich AJ, Ferriero DM. Hypoglycemia is associated with increased risk for brain injury and adverse neurodevelopmental outcome in neonates at risk for encephalopathy. J Pediatr. 2012 Jul;161(1):88-93. doi: 10.1016/j.jpeds.2011.12.047. Epub 2012 Feb 4.|"Tin W, Brunskill G, Kelly T, Fritz S. 15-year follow-up of recurrent ""hypoglycemia"" in preterm infants. Pediatrics. 2012 Dec;130(6):e1497-503. doi: 10.1542/peds.2012-0776. Epub 2012 Nov 5."|Stevens B, Johnston C, Petryshen P, Taddio A. Premature Infant Pain Profile: development and initial validation. Clin J Pain. 1996 Mar;12(1):13-22.	Hypoglycemia Neonatal|Infant Development|Neurodevelopmental Abnormality Unblinded - CGM (Medtronic Guardian)|Blinded - CGM (Medtronic Guardian) Parallel Assignment Other Randomized Device|Device All	Continuous Glucose Monitoring and Cerebral Oxygenation in Preterm Infants	Interventional	Recruiting	N/A	2	60	hypoglycemia	NA	NA
NCT04347616	NA	NA	NA	NA	NA	NA	NA	NA	NA	NA	NA	28280089	Dolstra H, Roeven MWH, Spanholtz J, Hangalapura BN, Tordoir M, Maas F, Leenders M, Bohme F, Kok N, Trilsbeek C, Paardekooper J, van der Waart AB, Westerweel PE, Snijders TJF, Cornelissen J, Bos G, Pruijt HFM, de Graaf AO, van der Reijden BA, Jansen JH, van der Meer A, Huls G, Cany J, Preijers F, Blijlevens NMA, Schaap NM. Successful Transfer of Umbilical Cord Blood CD34(+) Hematopoietic Stem and Progenitor-derived NK Cells in Older Acute Myeloid Leukemia Patients. Clin Cancer Res. 2017 Aug 1;23(15):4107-4118. doi: 10.1158/1078-0432.CCR-16-2981. Epub 2017 Mar 9.	Acute Myeloid Leukemia Refractory|Acute Myeloid Leukemia, Relapsed, Adult UCB-NK cells|IL-2 NA NA NA Biological|Drug All	Natural Killer-cell Therapy for Acute Myeloid Leukemia	Interventional	Recruiting	Phase 1/Phase 2	3	24	leukemia, myeloid|leukemia|leukemia, myeloid, acute	aldesleukin	NA
NCT04347668	NA	NA	NA	NA	NA	NA	NA	NA	NA	NA	NA	3337862	Alexopoulos GS, Abrams RC, Young RC, Shamoian CA. Cornell Scale for Depression in Dementia. Biol Psychiatry. 1988 Feb 1;23(3):271-84.	Moderate Dementia|Severe Dementia Virtual Reality|Usual Care Parallel Assignment Treatment Randomized Other|Other All	Can Virtual Reality Reduce Depression and Agitation in Older Adults With Moderate to Severe Dementia?	Interventional	Recruiting	N/A	2	266	dementia|depression|psychomotor agitation|alzheimer disease	NA	NA
NCT04347733	NA	NA	NA	NA	NA	NA	NA	NA	NA	NA	NA	26873038|29992159	Buhren BA, Schrumpf H, Hoff NP, Bölke E, Hilton S, Gerber PA. Hyaluronidase: from clinical applications to molecular and cellular mechanisms. Eur J Med Res. 2016 Feb 13;21:5. doi: 10.1186/s40001-016-0201-5. Review.|Cho CH, Song KS, Kim BS, Kim DH, Lho YM. Biological Aspect of Pathophysiology for Frozen Shoulder. Biomed Res Int. 2018 May 24;2018:7274517. doi: 10.1155/2018/7274517. eCollection 2018. Review.	Adhesive Capsulitis of Shoulder Triamcinolone Acetonide 40mg/mL|Hyaluronidase Injection NA NA NA Drug|Drug All	Hyaluronidase in Intra-articular Steroid Injection Treating the Adhesive Capsulitis for Shoulder	Interventional	Completed	Phase 3	3	30	bursitis	triamcinolone|triamcinolone acetonide|triamcinolone hexacetonide|triamcinolone diacetate	NA
NCT04347772	NA	NA	NA	NA	NA	NA	NA	NA	NA	NA	NA	28385477|15286958|10978851|25091056|22673593	Weimann A, Braga M, Carli F, Higashiguchi T, Hübner M, Klek S, Laviano A, Ljungqvist O, Lobo DN, Martindale R, Waitzberg DL, Bischoff SC, Singer P. ESPEN guideline: Clinical nutrition in surgery. Clin Nutr. 2017 Jun;36(3):623-650. doi: 10.1016/j.clnu.2017.02.013. Epub 2017 Mar 7. Review.|Smedley F, Bowling T, James M, Stokes E, Goodger C, O'Connor O, Oldale C, Jones P, Silk D. Randomized clinical trial of the effects of preoperative and postoperative oral nutritional supplements on clinical course and cost of care. Br J Surg. 2004 Aug;91(8):983-90.|MacFie J, Woodcock NP, Palmer MD, Walker A, Townsend S, Mitchell CJ. Oral dietary supplements in pre- and postoperative surgical patients: a prospective and randomized clinical trial. Nutrition. 2000 Sep;16(9):723-8.|Kabata P, Jastrzębski T, Kąkol M, Król K, Bobowicz M, Kosowska A, Jaśkiewicz J. Preoperative nutritional support in cancer patients with no clinical signs of malnutrition--prospective randomized controlled trial. Support Care Cancer. 2015 Feb;23(2):365-70. doi: 10.1007/s00520-014-2363-4. Epub 2014 Aug 6.|Jie B, Jiang ZM, Nolan MT, Zhu SN, Yu K, Kondrup J. Impact of preoperative nutritional support on clinical outcome in abdominal surgical patients at nutritional risk. Nutrition. 2012 Oct;28(10):1022-7. doi: 10.1016/j.nut.2012.01.017. Epub 2012 Jun 5.	Perioperative Complication Oral Nutrition Support Parallel Assignment Treatment Randomized Dietary Supplement All	Effectiveness of Intensive Perioperative Nutrition Therapy Among Adults Undergoing Gastrointestinal & Oncology Surgery	Interventional	Recruiting	N/A	2	68	NA	NA	NA
NCT04347785	NA	NA	NA	NA	NA	NA	NA	NA	NA	NA	NA	31542388|31382007	Pereira-Macedo J, Rocha-Neves JP, Dias-Neto MF, Andrade JPV. Prognostic effect of troponin elevation in patients undergoing carotid endarterectomy with regional anesthesia - A prospective study. Int J Surg. 2019 Nov;71:66-71. doi: 10.1016/j.ijsu.2019.09.015. Epub 2019 Sep 19.|Vieira-Andrade JD, Rocha-Neves JP, Macedo JP, Dias-Neto MF. Onset of Neurological Deficit During Carotid Clamping With Carotid Endarterectomy Under Regional Anesthesia Is Not a Predictor of Carotid Restenosis. Ann Vasc Surg. 2019 Nov;61:193-202. doi: 10.1016/j.avsg.2019.05.025. Epub 2019 Aug 2.	Carotid Endarterectomy carotid endarterectomy NA NA NA Procedure All	NA	NA	NA	NA	NA	NA	neurologic manifestations	NA	NA
NCT04347902	NA	NA	NA	NA	NA	NA	NA	NA	NA	NA	NA	29960156	Klek S, Szczepanek K, Scislo L, Walewska E, Pietka M, Pisarska M, Pedziwiatr M. Intravenous lipid emulsions and liver function in adult chronic intestinal failure patients: results from a randomized clinical trial. Nutrition. 2018 Nov;55-56:45-50. doi: 10.1016/j.nut.2018.03.008. Epub 2018 Mar 22.	Liver Failure|Parenteral Nutrition-Related Hepatitis Intravenous Lipid Emulsion Parallel Assignment Prevention Randomized Drug All	Lipid Emulsions and Liver Function - Results After 5 Years.	Interventional	Completed	Phase 4	3	65	liver failure	fat emulsions, intravenous	NA
NCT04348214	NA	NA	NA	NA	NA	NA	NA	NA	NA	NA	NA	33484863|33094320	Mostafa A, Kandil S, El-Sayed MH, Girgis S, Hafez H, Yosef M, Saber S, Ezzelarab H, Ramadan M, Algohary E, Fahmy G, Afifi I, Hassan F, Elsayed S, Reda A, Fattuh D, Mahmoud A, Mansour A, Sabry M, Habeb P, Ebeid FS, Elanwar A, Saleh A, Mansour O, Omar A, El-Meteini M. SARS-CoV-2 seroconversion among 4040 Egyptian healthcare workers in 12 resource-limited healthcare facilities: A prospective cohort study. Int J Infect Dis. 2021 Mar;104:534-542. doi: 10.1016/j.ijid.2021.01.037. Epub 2021 Jan 20.|Mostafa A, Kandil S, El-Sayed MH, Girgis S, Hafez H, Yosef M, Saber S, Ezzelarab H, Ramadan M, Afifi I, Hassan F, Elsayed S, Reda A, Fattuh D, Mahmoud A, Mansour A, Sabry M, Habeb P, Ebeid FS, Saleh A, Mansour O, Omar A, El-Meteini M. Universal COVID-19 screening of 4040 health care workers in a resource-limited setting: an Egyptian pilot model in a university with 12 public hospitals and medical centers. Int J Epidemiol. 2021 Mar 3;50(1):50-61. doi: 10.1093/ije/dyaa173.	Coronavirus Disease (COVID-19) NA NA NA NA NA All	NA	NA	NA	NA	NA	NA	coronavirus infections|infection	NA	NA
NCT04348344	NA	NA	NA	NA	NA	NA	NA	NA	NA	NA	NA	29650248|28339144|24127811|30578215|11462077	Wang C, Xu J, Yang L, Xu Y, Zhang X, Bai C, Kang J, Ran P, Shen H, Wen F, Huang K, Yao W, Sun T, Shan G, Yang T, Lin Y, Wu S, Zhu J, Wang R, Shi Z, Zhao J, Ye X, Song Y, Wang Q, Zhou Y, Ding L, Yang T, Chen Y, Guo Y, Xiao F, Lu Y, Peng X, Zhang B, Xiao D, Chen CS, Wang Z, Zhang H, Bu X, Zhang X, An L, Zhang S, Cao Z, Zhan Q, Yang Y, Cao B, Dai H, Liang L, He J; China Pulmonary Health Study Group. Prevalence and risk factors of chronic obstructive pulmonary disease in China (the China Pulmonary Health [CPH] study): a national cross-sectional study. Lancet. 2018 Apr 28;391(10131):1706-1717. doi: 10.1016/S0140-6736(18)30841-9. Epub 2018 Apr 9.|Alison JA, McKeough ZJ, Johnston K, McNamara RJ, Spencer LM, Jenkins SC, Hill CJ, McDonald VM, Frith P, Cafarella P, Brooke M, Cameron-Tucker HL, Candy S, Cecins N, Chan AS, Dale MT, Dowman LM, Granger C, Halloran S, Jung P, Lee AL, Leung R, Matulick T, Osadnik C, Roberts M, Walsh J, Wootton S, Holland AE; Lung Foundation Australia and the Thoracic Society of Australia and New Zealand. Australian and New Zealand Pulmonary Rehabilitation Guidelines. Respirology. 2017 May;22(4):800-819. doi: 10.1111/resp.13025. Epub 2017 Mar 24.|Spruit MA, Singh SJ, Garvey C, ZuWallack R, Nici L, Rochester C, Hill K, Holland AE, Lareau SC, Man WD, Pitta F, Sewell L, Raskin J, Bourbeau J, Crouch R, Franssen FM, Casaburi R, Vercoulen JH, Vogiatzis I, Gosselink R, Clini EM, Effing TW, Maltais F, van der Palen J, Troosters T, Janssen DJ, Collins E, Garcia-Aymerich J, Brooks D, Fahy BF, Puhan MA, Hoogendoorn M, Garrod R, Schols AM, Carlin B, Benzo R, Meek P, Morgan M, Rutten-van Mölken MP, Ries AL, Make B, Goldstein RS, Dowson CA, Brozek JL, Donner CF, Wouters EF; ATS/ERS Task Force on Pulmonary Rehabilitation. An official American Thoracic Society/European Respiratory Society statement: key concepts and advances in pulmonary rehabilitation. Am J Respir Crit Care Med. 2013 Oct 15;188(8):e13-64. doi: 10.1164/rccm.201309-1634ST. Erratum in: Am J Respir Crit Care Med. 2014 Jun 15;189(12):1570.|Loeckx M, Rabinovich RA, Demeyer H, Louvaris Z, Tanner R, Rubio N, Frei A, De Jong C, Gimeno-Santos E, Rodrigues FM, Buttery SC, Hopkinson NS, Büsching G, Strassmann A, Serra I, Vogiatzis I, Garcia-Aymerich J, Polkey MI, Troosters T. Smartphone-Based Physical Activity Telecoaching in Chronic Obstructive Pulmonary Disease: Mixed-Methods Study on Patient Experiences and Lessons for Implementation. JMIR Mhealth Uhealth. 2018 Dec 21;6(12):e200. doi: 10.2196/mhealth.9774.|Storer TW. Exercise in chronic pulmonary disease: resistance exercise prescription. Med Sci Sports Exerc. 2001 Jul;33(7 Suppl):S680-92. Review.	Chronic Obstructive Pulmonary Disease pulmonary rehabilitation Parallel Assignment Treatment Randomized Behavioral All	Study on the Prevention and Control System of Chronic Airway Diseases	Interventional	Not yet recruiting	N/A	2	522	pulmonary disease, chronic obstructive|lung diseases, obstructive|lung diseases	NA	NA
NCT04348578	NA	NA	NA	NA	NA	NA	NA	NA	NA	NA	NA	24171024|29069143|22892729|21787479|23349574	Abbaszadegan A, Nabavizadeh M, Hoseini Yekani A, Khayat A. Comparison of Endodontic Treatment Results Yielded from Using Normal Saline with IKI Final Rinse or NaOCl Irrigation: A 30-Month Follow-up Study. Iran Endod J. 2013 Fall;8(4):171-6. Epub 2013 Oct 7.|Holland R, Gomes JE Filho, Cintra LTA, Queiroz ÍOA, Estrela C. Factors affecting the periapical healing process of endodontically treated teeth. J Appl Oral Sci. 2017 Sep-Oct;25(5):465-476. doi: 10.1590/1678-7757-2016-0464. Review.|Paredes-Vieyra J, Enriquez FJ. Success rate of single- versus two-visit root canal treatment of teeth with apical periodontitis: a randomized controlled trial. J Endod. 2012 Sep;38(9):1164-9. doi: 10.1016/j.joen.2012.05.021. Epub 2012 Jul 26.|Pai S, Thomas MS. The effect of QMix, an experimental antibacterial root canal irrigant, on removal of canal wall smear layer and debris. J Endod. 2011 Jun;37(6):741; author reply 741-3. doi: 10.1016/j.joen.2011.04.006. Epub 2011 May 6.|Chandrasekhar V, Amulya V, Rani VS, Prakash TJ, Ranjani AS, Gayathri Ch. Evaluation of biocompatibility of a new root canal irrigant Q Mix™ 2 in 1- An in vivo study. J Conserv Dent. 2013 Jan;16(1):36-40. doi: 10.4103/0972-0707.105296.	Periapical Diseases QMix 2in1 Parallel Assignment Treatment Randomized Other All	Effect of QMix 2in1 as Final Irrigation Protocol on Periapical Healing	Interventional	Completed	N/A	2	60	periapical diseases	NA	NA
NCT04348734	NA	NA	NA	NA	NA	NA	NA	NA	NA	NA	NA	12806235|9032518|12728147|9163661|7781342|17006405|19644435|9417153|21809107|16537882|3302292|8368654|679746|8131548|3056662|26033127|7587439	Light RW. Pleural diseases. Curr Opin Pulm Med. 2003 Jul;9(4):251-3.|Miserocchi G. Physiology and pathophysiology of pleural fluid turnover. Eur Respir J. 1997 Jan;10(1):219-25. Review.|Davies CW, Gleeson FV, Davies RJ; Pleural Diseases Group, Standards of Care Committee, British Thoracic Society. BTS guidelines for the management of pleural infection. Thorax. 2003 May;58 Suppl 2:ii18-28.|Hamm H, Light RW. Parapneumonic effusion and empyema. Eur Respir J. 1997 May;10(5):1150-6. Review.|LeMense GP, Strange C, Sahn SA. Empyema thoracis. Therapeutic management and outcome. Chest. 1995 Jun;107(6):1532-7.|Bober K, Swietliński J. Diagnostic utility of ultrasonography for respiratory distress syndrome in neonates. Med Sci Monit. 2006 Oct;12(10):CR440-6. Epub 2006 Sep 25.|Soldati G, Sher S. Bedside lung ultrasound in critical care practice. Minerva Anestesiol. 2009 Sep;75(9):509-17. Review.|Ramnath RR, Heller RM, Ben-Ami T, Miller MA, Campbell P, Neblett WW 3rd, Holcomb GW, Hernanz-Schulman M. Implications of early sonographic evaluation of parapneumonic effusions in children with pneumonia. Pediatrics. 1998 Jan;101(1 Pt 1):68-71.|Xirouchaki N, Magkanas E, Vaporidi K, Kondili E, Plataki M, Patrianakos A, Akoumianaki E, Georgopoulos D. Lung ultrasound in critically ill patients: comparison with bedside chest radiography. Intensive Care Med. 2011 Sep;37(9):1488-93. doi: 10.1007/s00134-011-2317-y. Epub 2011 Aug 2.|Tokuda Y, Matsushima D, Stein GH, Miyagi S. Intrapleural fibrinolytic agents for empyema and complicated parapneumonic effusions: a meta-analysis. Chest. 2006 Mar;129(3):783-90.|Stavas J, vanSonnenberg E, Casola G, Wittich GR. Percutaneous drainage of infected and noninfected thoracic fluid collections. J Thorac Imaging. 1987 Jul;2(3):80-7.|Sahn SA. Management of complicated parapneumonic effusions. Am Rev Respir Dis. 1993 Sep;148(3):813-17. Review.|Taryle DA, Potts DE, Sahn SA. The incidence and clinical correlates of parapneumonic effusions in pneumococcal pneumonia. Chest. 1978 Aug;74(2):170-3.|Pothula V, Krellenstein DJ. Early aggressive surgical management of parapneumonic empyemas. Chest. 1994 Mar;105(3):832-6.|Saito T, Kobayashi H, Kitamura S. Ultrasonographic approach to diagnosing chest wall tumors. Chest. 1988 Dec;94(6):1271-5.|Lichtenstein DA. BLUE-protocol and FALLS-protocol: two applications of lung ultrasound in the critically ill. Chest. 2015 Jun;147(6):1659-1670. doi: 10.1378/chest.14-1313. Review.|Lichtenstein DA, Menu Y. A bedside ultrasound sign ruling out pneumothorax in the critically ill. Lung sliding. Chest. 1995 Nov;108(5):1345-8.	Community-Acquired Infections pleural ultrasound NA NA NA Diagnostic Test All	NA	NA	NA	NA	NA	NA	community-acquired infections|pleurisy	NA	NA
NCT04348851	NA	NA	NA	NA	NA	NA	NA	NA	NA	NA	NA	31038012	LeLaurin J, Schmitzberger M, Eliazar-Macke N, Freytes IM, Dang S, Uphold C. A commentary on methodological issues in stroke caregiver research: lessons learned from three RESCUE intervention studies. Top Stroke Rehabil. 2019 Jul;26(5):399-404. doi: 10.1080/10749357.2019.1607485. Epub 2019 Apr 30.	Depression|Quality of Life|Recovery of Function|Self Efficacy|Stress Caregiver problem-solving|Attention Control Parallel Assignment Treatment Randomized Behavioral|Behavioral All	Internet and Telephone Support Intervention for Stroke Caregivers	Interventional	Completed	N/A	4	53	NA	NA	NA
NCT04349826	NA	NA	NA	NA	NA	NA	NA	NA	NA	NA	NA	22718054|18493312|17145784|10348767	Trivedi NA, Shah PC. A meta-analysis comparing the safety and efficacy of azithromycin over the alternate drugs used for treatment of uncomplicated enteric fever. J Postgrad Med. 2012 Apr-Jun;58(2):112-8. doi: 10.4103/0022-3859.97172.|Dolecek C, Tran TP, Nguyen NR, Le TP, Ha V, Phung QT, Doan CD, Nguyen TB, Duong TL, Luong BH, Nguyen TB, Nguyen TA, Pham ND, Mai NL, Phan VB, Vo AH, Nguyen VM, Tran TT, Tran TC, Schultsz C, Dunstan SJ, Stepniewska K, Campbell JI, To SD, Basnyat B, Nguyen VV, Nguyen VS, Nguyen TC, Tran TH, Farrar J. A multi-center randomised controlled trial of gatifloxacin versus azithromycin for the treatment of uncomplicated typhoid fever in children and adults in Vietnam. PLoS One. 2008 May 21;3(5):e2188. doi: 10.1371/journal.pone.0002188.|Parry CM, Ho VA, Phuong le T, Bay PV, Lanh MN, Tung le T, Tham NT, Wain J, Hien TT, Farrar JJ. Randomized controlled comparison of ofloxacin, azithromycin, and an ofloxacin-azithromycin combination for treatment of multidrug-resistant and nalidixic acid-resistant typhoid fever. Antimicrob Agents Chemother. 2007 Mar;51(3):819-25. Epub 2006 Dec 4.|Girgis NI, Butler T, Frenck RW, Sultan Y, Brown FM, Tribble D, Khakhria R. Azithromycin versus ciprofloxacin for treatment of uncomplicated typhoid fever in a randomized trial in Egypt that included patients with multidrug resistance. Antimicrob Agents Chemother. 1999 Jun;43(6):1441-4.	Typhoid Fever Azithromycin|Cefixime|Placebo Parallel Assignment Treatment Randomized Drug|Drug|Drug All	The Azithromycin and Cefixime Treatment of Typhoid in South Asia Trial (ACT-South Asia Trial)	Interventional	Not yet recruiting	Phase 4	2	1500	fever|typhoid fever	azithromycin|cefixime	NA
NCT04350112	NA	NA	NA	NA	NA	NA	NA	NA	NA	NA	NA	16036506|26582720|10964347|25164154|18838491|27144627|19912069|21672306	Marquis P, De La Loge C, Dubois D, McDermott A, Chassany O. Development and validation of the Patient Assessment of Constipation Quality of Life questionnaire. Scand J Gastroenterol. 2005 May;40(5):540-51.|Argoff CE, Brennan MJ, Camilleri M, Davies A, Fudin J, Galluzzi KE, Gudin J, Lembo A, Stanos SP, Webster LR. Consensus Recommendations on Initiating Prescription Therapies for Opioid-Induced Constipation. Pain Med. 2015 Dec;16(12):2324-37. doi: 10.1111/pme.12937. Epub 2015 Nov 19. Review.|Chang VT, Hwang SS, Feuerman M, Kasimis BS, Thaler HT. The memorial symptom assessment scale short form (MSAS-SF). Cancer. 2000 Sep 1;89(5):1162-71.|Camilleri M, Drossman DA, Becker G, Webster LR, Davies AN, Mawe GM. Emerging treatments in neurogastroenterology: a multidisciplinary working group consensus statement on opioid-induced constipation. Neurogastroenterol Motil. 2014 Oct;26(10):1386-95. doi: 10.1111/nmo.12417. Epub 2014 Aug 28. Review.|Larkin PJ, Sykes NP, Centeno C, Ellershaw JE, Elsner F, Eugene B, Gootjes JR, Nabal M, Noguera A, Ripamonti C, Zucco F, Zuurmond WW; European Consensus Group on Constipation in Palliative Care. The management of constipation in palliative care: clinical practice recommendations. Palliat Med. 2008 Oct;22(7):796-807. doi: 10.1177/0269216308096908. Review. Erratum in: Palliat Med. 2009 Jun;23(4):376.|Mearin F, Lacy BE, Chang L, Chey WD, Lembo AJ, Simren M, Spiller R. Bowel Disorders. Gastroenterology. 2016 Feb 18. pii: S0016-5085(16)00222-5. doi: 10.1053/j.gastro.2016.02.031. [Epub ahead of print]|Rentz AM, Yu R, Müller-Lissner S, Leyendecker P. Validation of the Bowel Function Index to detect clinically meaningful changes in opioid-induced constipation. J Med Econ. 2009;12(4):371-83. doi: 10.3111/13696990903430481.|Ueberall MA, Müller-Lissner S, Buschmann-Kramm C, Bosse B. The Bowel Function Index for evaluating constipation in pain patients: definition of a reference range for a non-constipated population of pain patients. J Int Med Res. 2011;39(1):41-50.	Cancer|Cancer Pain|Opioid-induced Constipation Clinical assessment NA NA NA Other All	NA	NA	NA	NA	NA	NA	constipation|cancer pain	NA	NA
NCT04350437	NA	NA	NA	NA	NA	NA	NA	NA	NA	NA	NA	24974591|29138035|22546948|29391676	Martin JA, Hamilton BE, Ventura SJ, Osterman MJ, Mathews TJ. Births: final data for 2011. Natl Vital Stat Rep. 2013 Jun 28;62(1):1-69, 72.|Grobman WA, Bailit J, Lai Y, Reddy UM, Wapner RJ, Varner MW, Thorp JM Jr, Leveno KJ, Caritis SN, Prasad M, Tita ATN, Saade G, Sorokin Y, Rouse DJ, Blackwell SC, Tolosa JE; Eunice Kennedy Shriver National Institute of Child Health and Human Development Maternal-Fetal Medicine Units Network. Defining failed induction of labor. Am J Obstet Gynecol. 2018 Jan;218(1):122.e1-122.e8. doi: 10.1016/j.ajog.2017.11.556. Epub 2017 Nov 11.|Teixeira C, Lunet N, Rodrigues T, Barros H. The Bishop Score as a determinant of labour induction success: a systematic review and meta-analysis. Arch Gynecol Obstet. 2012 Sep;286(3):739-53. doi: 10.1007/s00404-012-2341-3. Epub 2012 May 1. Review.|Khandelwal R, Patel P, Pitre D, Sheth T, Maitra N. Comparison of Cervical Length Measured by Transvaginal Ultrasonography and Bishop Score in Predicting Response to Labor Induction. J Obstet Gynaecol India. 2018 Feb;68(1):51-57. doi: 10.1007/s13224-017-1027-y. Epub 2017 Jun 23.	Induction of Labor Affected Fetus / Newborn induction of labor NA NA NA Drug Female	NA	NA	NA	NA	NA	NA	NA	NA	NA
NCT04350853	NA	NA	NA	NA	NA	NA	NA	NA	NA	NA	NA	23796195	Elkhadem A, Mickan S, Richards D. Adverse events of surgical extrusion in treatment for crown-root and cervical root fractures: a systematic review of case series/reports. Dent Traumatol. 2014 Feb;30(1):1-14. doi: 10.1111/edt.12051. Epub 2013 Jun 25. Review.	Tooth Decay Surgical extrusion NA NA NA Procedure All	NA	NA	NA	NA	NA	NA	dental caries	NA	NA
NCT04351438	NA	NA	NA	NA	NA	NA	NA	NA	NA	NA	NA	23394211|30678706|30670518|30220281|27896442|22532037|17722047|28146331	Kellum JA, Lameire N; KDIGO AKI Guideline Work Group. Diagnosis, evaluation, and management of acute kidney injury: a KDIGO summary (Part 1). Crit Care. 2013 Feb 4;17(1):204. doi: 10.1186/cc11454. Review.|Zhang W, Bai M, Yu Y, Li L, Zhao L, Sun S, Chen X. Safety and efficacy of regional citrate anticoagulation for continuous renal replacement therapy in liver failure patients: a systematic review and meta-analysis. Crit Care. 2019 Jan 24;23(1):22. doi: 10.1186/s13054-019-2317-9.|Meersch M, Küllmar M, Wempe C, Kindgen-Milles D, Kluge S, Slowinski T, Marx G, Gerss J, Zarbock A; SepNet Critical Care Trials Group. Regional citrate versus systemic heparin anticoagulation for continuous renal replacement therapy in critically ill patients with acute kidney injury (RICH) trial: study protocol for a multicentre, randomised controlled trial. BMJ Open. 2019 Jan 21;9(1):e024411. doi: 10.1136/bmjopen-2018-024411.|Zhang C, Lin T, Zhang J, Liang H, Di Y, Li N, Gao J, Wang W, Liu S, Wang Z, Jiang H, Liu C. [Safety and efficacy of regional citrate anticoagulation in continuous renal replacement therapy in the presence of acute kidney injury after hepatectomy]. Zhonghua Wei Zhong Bing Ji Jiu Yi Xue. 2018 Aug;30(8):777-782. doi: 10.3760/cma.j.issn.2095-4352.2018.08.013. Chinese.|Rico MP, Fernández Sarmiento J, Rojas Velasquez AM, González Chaparro LS, Gastelbondo Amaya R, Mulett Hoyos H, Tibaduiza D, Quintero Gómez AM. Regional citrate anticoagulation for continuous renal replacement therapy in children. Pediatr Nephrol. 2017 Apr;32(4):703-711. doi: 10.1007/s00467-016-3544-9. Epub 2016 Nov 28. Erratum in: Pediatr Nephrol. 2017 Apr;32(4):719.|Lee G, Arepally GM. Anticoagulation techniques in apheresis: from heparin to citrate and beyond. J Clin Apher. 2012;27(3):117-25. doi: 10.1002/jca.21222. Epub 2012 Apr 24. Review.|Kankirawatana S, Huang ST, Marques MB. Continuous infusion of calcium gluconate in 5% albumin is safe and prevents most hypocalcemic reactions during therapeutic plasma exchange. J Clin Apher. 2007;22(5):265-9.|Lemaire A, Parquet N, Galicier L, Boutboul D, Bertinchamp R, Malphettes M, Dumas G, Mariotte E, Peraldi MN, Souppart V, Schlemmer B, Azoulay E, Canet E. Plasma exchange in the intensive care unit: Technical aspects and complications. J Clin Apher. 2017 Dec;32(6):405-412. doi: 10.1002/jca.21529. Epub 2017 Feb 1.	Anticoagulant Therapy|Therapeutic Plasma Exchange Active Comparator: centrifuge TPE with citrate|Active Comparator: Filter TPE with heparin|Active comparator: Filter TPE with citrate NA NA NA Device|Device|Drug All	NA	NA	NA	NA	NA	NA	NA	citric acid|sodium citrate|heparin	NA
NCT04351828	NA	NA	NA	NA	NA	NA	NA	NA	NA	NA	NA	19399613|26088079|26173865|15844719|10801176|18832585|17245214|19485977|22316503|18485912|17944737|26535478|24578088|30688709|31277328|NA|30513876|22560391|28883692	Duerksen DR, Wilhelm-Boyles C, Veitch R, Kryszak D, Parry DM. A comparison of antibody testing, permeability testing, and zonulin levels with small-bowel biopsy in celiac disease patients on a gluten-free diet. Dig Dis Sci. 2010 Apr;55(4):1026-31. doi: 10.1007/s10620-009-0813-5. Epub 2009 Apr 28.|Aksan A, Mercanlıgil SM, Häuser W, Karaismailoğlu E. Validation of the Turkish version of the Celiac Disease Questionnaire (CDQ). Health Qual Life Outcomes. 2015 Jun 19;13:82. doi: 10.1186/s12955-015-0272-y.|Barone M, Della Valle N, Rosania R, Facciorusso A, Trotta A, Cantatore FP, Falco S, Pignatiello S, Viggiani MT, Amoruso A, De Filippis R, Di Leo A, Francavilla R. A comparison of the nutritional status between adult celiac patients on a long-term, strictly gluten-free diet and healthy subjects. Eur J Clin Nutr. 2016 Jan;70(1):23-7. doi: 10.1038/ejcn.2015.114. Epub 2015 Jul 15.|Duerksen DR, Wilhelm-Boyles C, Parry DM. Intestinal permeability in long-term follow-up of patients with celiac disease on a gluten-free diet. Dig Dis Sci. 2005 Apr;50(4):785-90.|Fasano A, Not T, Wang W, Uzzau S, Berti I, Tommasini A, Goldblum SE. Zonulin, a newly discovered modulator of intestinal permeability, and its expression in coeliac disease. Lancet. 2000 Apr 29;355(9214):1518-9.|Fasano A. Physiological, pathological, and therapeutic implications of zonulin-mediated intestinal barrier modulation: living life on the edge of the wall. Am J Pathol. 2008 Nov;173(5):1243-52. doi: 10.2353/ajpath.2008.080192. Epub 2008 Oct 2.|Häuser W, Gold J, Stallmach A, Caspary WF, Stein J. Development and validation of the Celiac Disease Questionnaire (CDQ), a disease-specific health-related quality of life measure for adult patients with celiac disease. J Clin Gastroenterol. 2007 Feb;41(2):157-66.|Hall NJ, Rubin G, Charnock A. Systematic review: adherence to a gluten-free diet in adult patients with coeliac disease. Aliment Pharmacol Ther. 2009 Aug 15;30(4):315-30. doi: 10.1111/j.1365-2036.2009.04053.x. Epub 2009 May 26. Review.|Kabbani TA, Goldberg A, Kelly CP, Pallav K, Tariq S, Peer A, Hansen J, Dennis M, Leffler DA. Body mass index and the risk of obesity in coeliac disease treated with the gluten-free diet. Aliment Pharmacol Ther. 2012 Mar;35(6):723-9. doi: 10.1111/j.1365-2036.2012.05001.x. Epub 2012 Feb 8.|Lammers KM, Lu R, Brownley J, Lu B, Gerard C, Thomas K, Rallabhandi P, Shea-Donohue T, Tamiz A, Alkan S, Netzel-Arnett S, Antalis T, Vogel SN, Fasano A. Gliadin induces an increase in intestinal permeability and zonulin release by binding to the chemokine receptor CXCR3. Gastroenterology. 2008 Jul;135(1):194-204.e3. doi: 10.1053/j.gastro.2008.03.023. Epub 2008 Mar 21.|Leffler DA, Edwards George JB, Dennis M, Cook EF, Schuppan D, Kelly CP. A prospective comparative study of five measures of gluten-free diet adherence in adults with coeliac disease. Aliment Pharmacol Ther. 2007 Nov 1;26(9):1227-35.|Mishra A, Prakash S, Sreenivas V, Das TK, Ahuja V, Gupta SD, Makharia GK. Structural and Functional Changes in the Tight Junctions of Asymptomatic and Serology-negative First-degree Relatives of Patients With Celiac Disease. J Clin Gastroenterol. 2016 Aug;50(7):551-60. doi: 10.1097/MCG.0000000000000436.|Miranda J, Lasa A, Bustamante MA, Churruca I, Simon E. Nutritional differences between a gluten-free diet and a diet containing equivalent products with gluten. Plant Foods Hum Nutr. 2014 Jun;69(2):182-7. doi: 10.1007/s11130-014-0410-4. Erratum in: Plant Foods Hum Nutr. 2014 Sep;69(3):290.|Paganizza S, Zanotti R, D'Odorico A, Scapolo P, Canova C. Is Adherence to a Gluten-Free Diet by Adult Patients With Celiac Disease Influenced by Their Knowledge of the Gluten Content of Foods? Gastroenterol Nurs. 2019 Jan/Feb;42(1):55-64. doi: 10.1097/SGA.0000000000000368.|Rondanelli M, Faliva MA, Gasparri C, Peroni G, Naso M, Picciotto G, Riva A, Nichetti M, Infantino V, Alalwan TA, Perna S. Micronutrients Dietary Supplementation Advices for Celiac Patients on Long-Term Gluten-Free Diet with Good Compliance: A Review. Medicina (Kaunas). 2019 Jul 3;55(7). pii: E337. doi: 10.3390/medicina55070337. Review.|Serin, Y., & Akbulut, G. Nutritional Status and Health-Related Quality of Life in Adlt Patients With Celiac Disease. CBU International Conference Proceedings 2018; 6: 952-959. https://doi.org/10.12955/cbup.v6.1277|Taetzsch A, Das SK, Brown C, Krauss A, Silver RE, Roberts SB. Are Gluten-Free Diets More Nutritious? An Evaluation of Self-Selected and Recommended Gluten-Free and Gluten-Containing Dietary Patterns. Nutrients. 2018 Dec 3;10(12). pii: E1881. doi: 10.3390/nu10121881. Review.|Ukkola A, Mäki M, Kurppa K, Collin P, Huhtala H, Kekkonen L, Kaukinen K. Changes in body mass index on a gluten-free diet in coeliac disease: a nationwide study. Eur J Intern Med. 2012 Jun;23(4):384-8. doi: 10.1016/j.ejim.2011.12.012. Epub 2012 Jan 28.|Vojdani A, Vojdani E, Kharrazian D. Fluctuation of zonulin levels in blood vs stability of antibodies. World J Gastroenterol. 2017 Aug 21;23(31):5669-5679. doi: 10.3748/wjg.v23.i31.5669.	Celiac Disease|Nutritional Deficiency|Quality of Life Blood draw once a time NA NA NA Procedure All	NA	NA	NA	NA	NA	NA	malnutrition|celiac disease	NA	NA
NCT04351906	NA	NA	NA	NA	NA	NA	NA	NA	NA	NA	NA	29743094	Schmidt M, Jaber S, Zogheib E, Godet T, Capellier G, Combes A. Feasibility and safety of low-flow extracorporeal CO(2) removal managed with a renal replacement platform to enhance lung-protective ventilation of patients with mild-to-moderate ARDS. Crit Care. 2018 May 10;22(1):122. doi: 10.1186/s13054-018-2038-5.	AKI|ARDS|Hypercapnic Respiratory Failure ECCO2R NA NA NA Device All	NA	NA	NA	NA	NA	NA	respiratory distress syndrome, newborn|acute lung injury|respiratory insufficiency|respiratory distress syndrome, adult	NA	NA
NCT04351932	NA	NA	NA	NA	NA	NA	NA	NA	NA	NA	NA	16263424|11869080|25944079|20603892|24449146|23831631|27229856	Wagner W, Wein F, Seckinger A, Frankhauser M, Wirkner U, Krause U, Blake J, Schwager C, Eckstein V, Ansorge W, Ho AD. Comparative characteristics of mesenchymal stem cells from human bone marrow, adipose tissue, and umbilical cord blood. Exp Hematol. 2005 Nov;33(11):1402-16.|Wakitani S, Imoto K, Yamamoto T, Saito M, Murata N, Yoneda M. Human autologous culture expanded bone marrow mesenchymal cell transplantation for repair of cartilage defects in osteoarthritic knees. Osteoarthritis Cartilage. 2002 Mar;10(3):199-206.|Xia P, Wang X, Lin Q, Li X. Efficacy of mesenchymal stem cells injection for the management of knee osteoarthritis: a systematic review and meta-analysis. Int Orthop. 2015 Dec;39(12):2363-72. doi: 10.1007/s00264-015-2785-8. Epub 2015 May 6. Review.|Wakitani S, Okabe T, Horibe S, Mitsuoka T, Saito M, Koyama T, Nawata M, Tensho K, Kato H, Uematsu K, Kuroda R, Kurosaka M, Yoshiya S, Hattori K, Ohgushi H. Safety of autologous bone marrow-derived mesenchymal stem cell transplantation for cartilage repair in 41 patients with 45 joints followed for up to 11 years and 5 months. J Tissue Eng Regen Med. 2011 Feb;5(2):146-50. doi: 10.1002/term.299.|Jo CH, Lee YG, Shin WH, Kim H, Chai JW, Jeong EC, Kim JE, Shim H, Shin JS, Shin IS, Ra JC, Oh S, Yoon KS. Intra-articular injection of mesenchymal stem cells for the treatment of osteoarthritis of the knee: a proof-of-concept clinical trial. Stem Cells. 2014 May;32(5):1254-66. doi: 10.1002/stem.1634. Erratum in: Stem Cells. 2017 Jun;35(6):1651-1652.|Peeters CM, Leijs MJ, Reijman M, van Osch GJ, Bos PK. Safety of intra-articular cell-therapy with culture-expanded stem cells in humans: a systematic literature review. Osteoarthritis Cartilage. 2013 Oct;21(10):1465-73. doi: 10.1016/j.joca.2013.06.025. Epub 2013 Jul 4. Review.|Freitag J, Bates D, Boyd R, Shah K, Barnard A, Huguenin L, Tenen A. Mesenchymal stem cell therapy in the treatment of osteoarthritis: reparative pathways, safety and efficacy - a review. BMC Musculoskelet Disord. 2016 May 26;17:230. doi: 10.1186/s12891-016-1085-9. Review.	Osteo Arthritis Knee bone marrow mesenchymal stem cells|Adipose Mesenchymal stem cells|bone marrow & adipose mesenchymal stem cells injection Parallel Assignment Treatment Randomized Biological|Biological|Biological All	Bone Marrow Versus Adipose Autologous Mesenchymal Stem Cells for the Treatment of Knee Osteoarthritis	Interventional	Not yet recruiting	Phase 3	3	54	osteoarthritis|osteoarthritis, knee	NA	NA
NCT04352283	NA	NA	NA	NA	NA	NA	NA	NA	NA	NA	NA	21063818	Balki M. Locating the epidural space in obstetric patients-ultrasound a useful tool: continuing professional development. Can J Anaesth. 2010 Dec;57(12):1111-26. doi: 10.1007/s12630-010-9397-y. Epub 2010 Nov 11. English, French.	Epidural; Anesthesia Preprocedural ultrasound exam of lumbar spine Parallel Assignment Treatment Randomized Device Female	Does Ultrasound Increase the First-pass Success of Epidural Space Identification in Obese Parturients	Interventional	Completed	N/A	2	56	NA	NA	NA
NCT04352790	NA	NA	NA	NA	NA	NA	NA	NA	NA	NA	NA	26470854	Poli S, Diedler J, Härtig F, Götz N, Bauer A, Sachse T, Müller K, Müller I, Stimpfle F, Duckheim M, Steeg M, Eick C, Schreieck J, Gawaz M, Ziemann U, Zuern CS. Insertable cardiac monitors after cryptogenic stroke--a risk factor based approach to enhance the detection rate for paroxysmal atrial fibrillation. Eur J Neurol. 2016 Feb;23(2):375-81. doi: 10.1111/ene.12843. Epub 2015 Oct 16.	Cardiac Disease|Stroke NA NA NA NA NA All	NA	NA	NA	NA	NA	NA	heart diseases|stroke	NA	NA
NCT04352920	NA	NA	NA	NA	NA	NA	NA	NA	NA	NA	NA	23070932|23645834|24784885|21119022	Bhatia K, Tong CS, Cho CC, Yuen EH, Lee J, Ahuja AT. Reliability of shear wave ultrasound elastography for neck lesions identified in routine clinical practice. Ultraschall Med. 2012 Oct;33(5):463-8. doi: 10.1055/s-0032-1325330. Epub 2012 Oct 15.|Ekstrand J, Askling C, Magnusson H, Mithoefer K. Return to play after thigh muscle injury in elite football players: implementation and validation of the Munich muscle injury classification. Br J Sports Med. 2013 Aug;47(12):769-74. doi: 10.1136/bjsports-2012-092092. Epub 2013 May 5.|Hallén A, Ekstrand J. Return to play following muscle injuries in professional footballers. J Sports Sci. 2014;32(13):1229-36. doi: 10.1080/02640414.2014.905695. Epub 2014 May 1.|Fousekis K, Tsepis E, Poulmedis P, Athanasopoulos S, Vagenas G. Intrinsic risk factors of non-contact quadriceps and hamstring strains in soccer: a prospective study of 100 professional players. Br J Sports Med. 2011 Jul;45(9):709-14. doi: 10.1136/bjsm.2010.077560. Epub 2010 Nov 30.	Muscle Injury Experimental group NA NA NA Other Male	NA	NA	NA	NA	NA	NA	fibrosis	NA	NA
NCT04353297	NA	NA	NA	NA	NA	NA	NA	NA	NA	NA	NA	26486867|25712802|23494615|29925890|23366832|25721550|29761128|22023891|24803495|21926382|17148468	Kim AS, Cahill E, Cheng NT. Global Stroke Belt: Geographic Variation in Stroke Burden Worldwide. Stroke. 2015 Dec;46(12):3564-70. doi: 10.1161/STROKEAHA.115.008226. Epub 2015 Oct 20. Review.|Pichiorri F, Morone G, Petti M, Toppi J, Pisotta I, Molinari M, Paolucci S, Inghilleri M, Astolfi L, Cincotti F, Mattia D. Brain-computer interface boosts motor imagery practice during stroke recovery. Ann Neurol. 2015 May;77(5):851-65. doi: 10.1002/ana.24390. Epub 2015 Mar 27.|Ramos-Murguialday A, Broetz D, Rea M, Läer L, Yilmaz O, Brasil FL, Liberati G, Curado MR, Garcia-Cossio E, Vyziotis A, Cho W, Agostini M, Soares E, Soekadar S, Caria A, Cohen LG, Birbaumer N. Brain-machine interface in chronic stroke rehabilitation: a controlled study. Ann Neurol. 2013 Jul;74(1):100-8. doi: 10.1002/ana.23879. Epub 2013 Aug 7.|Biasiucci A, Leeb R, Iturrate I, Perdikis S, Al-Khodairy A, Corbet T, Schnider A, Schmidlin T, Zhang H, Bassolino M, Viceic D, Vuadens P, Guggisberg AG, Millán JDR. Brain-actuated functional electrical stimulation elicits lasting arm motor recovery after stroke. Nat Commun. 2018 Jun 20;9(1):2421. doi: 10.1038/s41467-018-04673-z.|Cincotti F, Pichiorri F, Aricò P, Aloise F, Leotta F, de Vico Fallani F, Millán Jdel R, Molinari M, Mattia D. EEG-based Brain-Computer Interface to support post-stroke motor rehabilitation of the upper limb. Annu Int Conf IEEE Eng Med Biol Soc. 2012;2012:4112-5. doi: 10.1109/EMBC.2012.6346871.|Morone G, Pisotta I, Pichiorri F, Kleih S, Paolucci S, Molinari M, Cincotti F, Kübler A, Mattia D. Proof of principle of a brain-computer interface approach to support poststroke arm rehabilitation in hospitalized patients: design, acceptability, and usability. Arch Phys Med Rehabil. 2015 Mar;96(3 Suppl):S71-8. doi: 10.1016/j.apmr.2014.05.026.|Cervera MA, Soekadar SR, Ushiba J, Millán JDR, Liu M, Birbaumer N, Garipelli G. Brain-computer interfaces for post-stroke motor rehabilitation: a meta-analysis. Ann Clin Transl Neurol. 2018 Mar 25;5(5):651-663. doi: 10.1002/acn3.544. eCollection 2018 May. Review.|Coupar F, Pollock A, Rowe P, Weir C, Langhorne P. Predictors of upper limb recovery after stroke: a systematic review and meta-analysis. Clin Rehabil. 2012 Apr;26(4):291-313. doi: 10.1177/0269215511420305. Epub 2011 Oct 24. Review.|Fleming MK, Sorinola IO, Roberts-Lewis SF, Wolfe CD, Wellwood I, Newham DJ. The effect of combined somatosensory stimulation and task-specific training on upper limb function in chronic stroke: a double-blind randomized controlled trial. Neurorehabil Neural Repair. 2015 Feb;29(2):143-52. doi: 10.1177/1545968314533613. Epub 2014 May 6.|Kantak SS, Stinear JW, Buch ER, Cohen LG. Rewiring the brain: potential role of the premotor cortex in motor control, learning, and recovery of function following brain injury. Neurorehabil Neural Repair. 2012 Mar-Apr;26(3):282-92. doi: 10.1177/1545968311420845. Epub 2011 Sep 16. Review.|Stinear CM, Barber PA, Smale PR, Coxon JP, Fleming MK, Byblow WD. Functional potential in chronic stroke patients depends on corticospinal tract integrity. Brain. 2007 Jan;130(Pt 1):170-80.	Motor Disorders|Stroke EEG-based BCI system for (hand) Motor Imagery training|Motor Imagery training Parallel Assignment Treatment Randomized Other|Other All	BCI-assisted MI Intervention in Subacute Stroke	Interventional	Recruiting	N/A	2	50	motor disorders|stroke	NA	NA
NCT04353466	NA	NA	NA	NA	NA	NA	NA	NA	NA	NA	NA	23199589|30066229|24924293	van Dussen L, Zimran A, Akkerman EM, Aerts JM, Petakov M, Elstein D, Rosenbaum H, Aviezer D, Brill-Almon E, Chertkoff R, Maas M, Hollak CE. Taliglucerase alfa leads to favorable bone marrow responses in patients with type I Gaucher disease. Blood Cells Mol Dis. 2013 Mar;50(3):206-11. doi: 10.1016/j.bcmd.2012.11.001. Epub 2012 Nov 28.|Zimran A, Dinur T, Revel-Vilk S, Akkerman EM, van Dussen L, Hollak CEM, Maayan H, Altarescu G, Chertkoff R, Maas M. Improvement in bone marrow infiltration in patients with type I Gaucher disease treated with taliglucerase alfa. J Inherit Metab Dis. 2018 Nov;41(6):1259-1265. doi: 10.1007/s10545-018-0195-y. Epub 2018 Jul 31.|van Dussen L, Akkerman EM, Hollak CE, Nederveen AJ, Maas M. Evaluation of an imaging biomarker, Dixon quantitative chemical shift imaging, in Gaucher disease: lessons learned. J Inherit Metab Dis. 2014 Nov;37(6):1003-11. doi: 10.1007/s10545-014-9726-3. Epub 2014 Jun 13. Review.	Gaucher Disease, Type 1 quantitative chemical shift imaging (QCSI)|Elelyso NA NA NA Procedure|Drug All	NA	NA	NA	NA	NA	NA	gaucher disease	NA	NA
NCT04353583	NA	NA	NA	NA	NA	NA	NA	NA	NA	NA	NA	32204907	Naicker S, Yang CW, Hwang SJ, Liu BC, Chen JH, Jha V. The Novel Coronavirus 2019 epidemic and kidneys. Kidney Int. 2020 May;97(5):824-828. doi: 10.1016/j.kint.2020.03.001. Epub 2020 Mar 7.	Acute Kidney Injury|Corona Virus Infection NA NA NA NA NA All	NA	NA	NA	NA	NA	NA	coronavirus infections|acute kidney injury	NA	NA
NCT04353674	NA	NA	NA	NA	NA	NA	NA	NA	NA	NA	NA	19430490|32091533|32209890|32167524|32187459|16322745|32192578|32125452|15657466|15919935|17031779|12781536|32224769|21533222|21317636|20093825|26244978	Perlman S, Netland J. Coronaviruses post-SARS: update on replication and pathogenesis. Nat Rev Microbiol. 2009 Jun;7(6):439-50. doi: 10.1038/nrmicro2147. Review.|Wu Z, McGoogan JM. Characteristics of and Important Lessons From the Coronavirus Disease 2019 (COVID-19) Outbreak in China: Summary of a Report of 72 314 Cases From the Chinese Center for Disease Control and Prevention. JAMA. 2020 Apr 7;323(13):1239-1242. doi: 10.1001/jama.2020.2648.|Deng Y, Liu W, Liu K, Fang YY, Shang J, Zhou L, Wang K, Leng F, Wei S, Chen L, Liu HG. Clinical characteristics of fatal and recovered cases of coronavirus disease 2019 in Wuhan, China: a retrospective study. Chin Med J (Engl). 2020 Jun 5;133(11):1261-1267. doi: 10.1097/CM9.0000000000000824.|Wu C, Chen X, Cai Y, Xia J, Zhou X, Xu S, Huang H, Zhang L, Zhou X, Du C, Zhang Y, Song J, Wang S, Chao Y, Yang Z, Xu J, Zhou X, Chen D, Xiong W, Xu L, Zhou F, Jiang J, Bai C, Zheng J, Song Y. Risk Factors Associated With Acute Respiratory Distress Syndrome and Death in Patients With Coronavirus Disease 2019 Pneumonia in Wuhan, China. JAMA Intern Med. 2020 Jul 1;180(7):934-943. doi: 10.1001/jamainternmed.2020.0994. Erratum in: JAMA Intern Med. 2020 Jul 1;180(7):1031.|Rosenbaum L. Facing Covid-19 in Italy - Ethics, Logistics, and Therapeutics on the Epidemic's Front Line. N Engl J Med. 2020 May 14;382(20):1873-1875. doi: 10.1056/NEJMp2005492. Epub 2020 Mar 18.|Perlman S, Dandekar AA. Immunopathogenesis of coronavirus infections: implications for SARS. Nat Rev Immunol. 2005 Dec;5(12):917-27. Review.|Mehta P, McAuley DF, Brown M, Sanchez E, Tattersall RS, Manson JJ; HLH Across Speciality Collaboration, UK. COVID-19: consider cytokine storm syndromes and immunosuppression. Lancet. 2020 Mar 28;395(10229):1033-1034. doi: 10.1016/S0140-6736(20)30628-0. Epub 2020 Mar 16.|Ruan Q, Yang K, Wang W, Jiang L, Song J. Clinical predictors of mortality due to COVID-19 based on an analysis of data of 150 patients from Wuhan, China. Intensive Care Med. 2020 May;46(5):846-848. doi: 10.1007/s00134-020-05991-x. Epub 2020 Mar 3. Erratum in: Intensive Care Med. 2020 Apr 6;:.|Jiang Y, Xu J, Zhou C, Wu Z, Zhong S, Liu J, Luo W, Chen T, Qin Q, Deng P. Characterization of cytokine/chemokine profiles of severe acute respiratory syndrome. Am J Respir Crit Care Med. 2005 Apr 15;171(8):850-7. Epub 2005 Jan 18.|Cheung CY, Poon LL, Ng IH, Luk W, Sia SF, Wu MH, Chan KH, Yuen KY, Gordon S, Guan Y, Peiris JS. Cytokine responses in severe acute respiratory syndrome coronavirus-infected macrophages in vitro: possible relevance to pathogenesis. J Virol. 2005 Jun;79(12):7819-26.|He L, Ding Y, Zhang Q, Che X, He Y, Shen H, Wang H, Li Z, Zhao L, Geng J, Deng Y, Yang L, Li J, Cai J, Qiu L, Wen K, Xu X, Jiang S. Expression of elevated levels of pro-inflammatory cytokines in SARS-CoV-infected ACE2+ cells in SARS patients: relation to the acute lung injury and pathogenesis of SARS. J Pathol. 2006 Nov;210(3):288-97.|Nicholls JM, Poon LL, Lee KC, Ng WF, Lai ST, Leung CY, Chu CM, Hui PK, Mak KL, Lim W, Yan KW, Chan KH, Tsang NC, Guan Y, Yuen KY, Peiris JS. Lung pathology of fatal severe acute respiratory syndrome. Lancet. 2003 May 24;361(9371):1773-8.|Alhazzani W, Møller MH, Arabi YM, Loeb M, Gong MN, Fan E, Oczkowski S, Levy MM, Derde L, Dzierba A, Du B, Aboodi M, Wunsch H, Cecconi M, Koh Y, Chertow DS, Maitland K, Alshamsi F, Belley-Cote E, Greco M, Laundy M, Morgan JS, Kesecioglu J, McGeer A, Mermel L, Mammen MJ, Alexander PE, Arrington A, Centofanti JE, Citerio G, Baw B, Memish ZA, Hammond N, Hayden FG, Evans L, Rhodes A. Surviving Sepsis Campaign: Guidelines on the Management of Critically Ill Adults with Coronavirus Disease 2019 (COVID-19). Crit Care Med. 2020 Jun;48(6):e440-e469. doi: 10.1097/CCM.0000000000004363.|Ding F, Song JH, Jung JY, Lou L, Wang M, Charles L, Westover A, Smith PL, Pino CJ, Buffington DA, Humes HD. A biomimetic membrane device that modulates the excessive inflammatory response to sepsis. PLoS One. 2011 Apr 14;6(4):e18584. doi: 10.1371/journal.pone.0018584.|Ding F, Yevzlin AS, Xu ZY, Zhou Y, Xie QH, Liu JF, Zheng Y, DaSilva JR, Humes HD. The effects of a novel therapeutic device on acute kidney injury outcomes in the intensive care unit: a pilot study. ASAIO J. 2011 Sep-Oct;57(5):426-32. doi: 10.1097/MAT.0b013e31820a1494.|Humes HD, Sobota JT, Ding F, Song JH; RAD Investigator Group. A selective cytopheretic inhibitory device to treat the immunological dysregulation of acute and chronic renal failure. Blood Purif. 2010;29(2):183-90. doi: 10.1159/000245645. Epub 2010 Jan 8.|Tumlin JA, Galphin CM, Tolwani AJ, Chan MR, Vijayan A, Finkel K, Szamosfalvi B, Dev D, DaSilva JR, Astor BC, Yevzlin AS, Humes HD; SCD Investigator Group. A Multi-Center, Randomized, Controlled, Pivotal Study to Assess the Safety and Efficacy of a Selective Cytopheretic Device in Patients with Acute Kidney Injury. PLoS One. 2015 Aug 5;10(8):e0132482. doi: 10.1371/journal.pone.0132482. eCollection 2015.	COVID-19|SARS Control group|SLEDD with a L-MOD NA NA NA Device|Device All	Modulation of Hyperinflammation in COVID-19	Interventional	Recruiting	N/A	2	40	NA	NA	NA
NCT04353947	NA	NA	NA	NA	NA	NA	NA	NA	NA	NA	NA	30018584|22767079|28063663|30475089|23060825|21977692	Fernández-Aguilar L, Ricarte J, Ros L, Latorre JM. Emotional Differences in Young and Older Adults: Films as Mood Induction Procedure. Front Psychol. 2018 Jul 3;9:1110. doi: 10.3389/fpsyg.2018.01110. eCollection 2018.|Carvalho S, Leite J, Galdo-Álvarez S, Gonçalves OF. The Emotional Movie Database (EMDB): a self-report and psychophysiological study. Appl Psychophysiol Biofeedback. 2012 Dec;37(4):279-94. doi: 10.1007/s10484-012-9201-6.|Alves H, Koch A, Unkelbach C. Why Good Is More Alike Than Bad: Processing Implications. Trends Cogn Sci. 2017 Feb;21(2):69-79. doi: 10.1016/j.tics.2016.12.006. Epub 2017 Jan 4. Review.|Alves H, Koch A, Unkelbach C. The differential similarity of positive and negative information - an affect-induced processing outcome? Cogn Emot. 2019 Sep;33(6):1224-1238. doi: 10.1080/02699931.2018.1549022. Epub 2018 Nov 26.|Reed AE, Carstensen LL. The theory behind the age-related positivity effect. Front Psychol. 2012 Sep 27;3:339. doi: 10.3389/fpsyg.2012.00339. eCollection 2012.|Nashiro K, Mather M. Effects of emotional arousal on memory binding in normal aging and Alzheimer's disease. Am J Psychol. 2011 Fall;124(3):301-12.	Alzheimer's Disease|Healthy Older Adults|Parkinson's Disease Mini Cognitive Examination (MCE)|Beck Depression Inventory-II (BDI-II)|Global Deterioration Scale (GDS)|Memory alteration test (M@T)|Spanish-Complutense Verbal Learning Test (TAVEC)|Barcelona test (BT)|Rey-Osterrieth Complex Figure Test (ROCFT)|Frontal assessment battery (FAB)|Positive and Negative Affect Scale (PANAS)|Auto-Assessment Manikins (SAM) NA NA NA Diagnostic Test|Diagnostic Test|Diagnostic Test|Diagnostic Test|Diagnostic Test|Diagnostic Test|Diagnostic Test|Diagnostic Test|Diagnostic Test|Diagnostic Test All	NA	NA	NA	NA	NA	NA	parkinson disease|alzheimer disease	NA	NA
NCT04353999	NA	NA	NA	NA	NA	NA	NA	NA	NA	NA	NA	12956475	Schropp L, Wenzel A, Kostopoulos L, Karring T. Bone healing and soft tissue contour changes following single-tooth extraction: a clinical and radiographic 12-month prospective study. Int J Periodontics Restorative Dent. 2003 Aug;23(4):313-23.	Soft Tissue Healing Socket sealing by diode laser photocoagulation|socket sealing with dense polytetrafluroethylene membrane Parallel Assignment Treatment Randomized Procedure|Procedure All	The Effect of Laser Photocoagulation on the Soft Tissue Healing During Socket Preservation	Interventional	Completed	N/A	2	36	NA	NA	NA
NCT04354194	NA	NA	NA	NA	NA	NA	NA	NA	NA	NA	NA	30219451	Verhaeghe N, Schepers J, van Dun P, Annemans L. Osteopathic care for low back pain and neck pain: A cost-utility analysis. Complement Ther Med. 2018 Oct;40:207-213. doi: 10.1016/j.ctim.2018.06.001. Epub 2018 Jun 9.	Chronic Pain Conventional Physiotherapy|Osteopathic Manupilative Treatment Parallel Assignment Treatment Randomized Procedure|Procedure All	Osteopathic Manipulative Treatment in Chronic Non-specific Neck Pain	Interventional	Not yet recruiting	N/A	2	120	neck pain|chronic pain	NA	NA
NCT04354532	NA	NA	NA	NA	NA	NA	NA	NA	NA	NA	NA	28822052|27048439|21890430|22161231|25391401|28214956|31285129|30552547|27143964|22701478|28266000|29671124|31928587|28914408|30302156|28261497|27063637|11997813	Welbourn R, Pournaras DJ, Dixon J, Higa K, Kinsman R, Ottosson J, Ramos A, van Wagensveld B, Walton P, Weiner R, Zundel N. Bariatric Surgery Worldwide: Baseline Demographic Description and One-Year Outcomes from the Second IFSO Global Registry Report 2013-2015. Obes Surg. 2018 Feb;28(2):313-322. doi: 10.1007/s11695-017-2845-9.|Lauti M, Kularatna M, Hill AG, MacCormick AD. Weight Regain Following Sleeve Gastrectomy-a Systematic Review. Obes Surg. 2016 Jun;26(6):1326-34. doi: 10.1007/s11695-016-2152-x. Review.|Sarela AI, Dexter SP, O'Kane M, Menon A, McMahon MJ. Long-term follow-up after laparoscopic sleeve gastrectomy: 8-9-year results. Surg Obes Relat Dis. 2012 Nov-Dec;8(6):679-84. doi: 10.1016/j.soard.2011.06.020. Epub 2011 Jul 20.|Awad W, Garay A, Martínez C. Ten years experience of banded gastric bypass: does it make a difference? Obes Surg. 2012 Feb;22(2):271-8. doi: 10.1007/s11695-011-0555-2.|Lemmens L, Karcz WK, Bukhari W, Fink J, Kuesters S. Banded gastric bypass - four years follow up in a prospective multicenter analysis. BMC Surg. 2014 Nov 12;14:88. doi: 10.1186/1471-2482-14-88.|Fink JM, Hoffmann N, Kuesters S, Seifert G, Laessle C, Glatz T, Hopt UT, Konrad Karcz W, Marjanovic G. Banding the Sleeve Improves Weight Loss in Midterm Follow-up. Obes Surg. 2017 Apr;27(4):1098-1103. doi: 10.1007/s11695-017-2610-0.|Fink JM, von Pigenot A, Seifert G, Laessle C, Fichtner-Feigl S, Marjanovic G. Banded versus nonbanded sleeve gastrectomy: 5-year results of a matched-pair analysis. Surg Obes Relat Dis. 2019 Aug;15(8):1233-1238. doi: 10.1016/j.soard.2019.05.023. Epub 2019 May 24.|Parmar CD, Efeotor O, Ali A, Sufi P, Mahawar KK. Primary Banded Sleeve Gastrectomy: a Systematic Review. Obes Surg. 2019 Feb;29(2):698-704. doi: 10.1007/s11695-018-03626-1.|Tognoni V, Benavoli D, Bianciardi E, Perrone F, Ippoliti S, Gaspari A, Gentileschi P. Laparoscopic Sleeve Gastrectomy versus Laparoscopic Banded Sleeve Gastrectomy: First Prospective Pilot Randomized Study. Gastroenterol Res Pract. 2016;2016:6419603. doi: 10.1155/2016/6419603. Epub 2016 Apr 10.|Gentileschi P. Laparoscopic sleeve gastrectomy as a primary operation for morbid obesity: experience with 200 patients. Gastroenterol Res Pract. 2012;2012:801325. doi: 10.1155/2012/801325. Epub 2012 Jun 3.|Perrone F, Bianciardi E, Ippoliti S, Nardella J, Fabi F, Gentileschi P. Long-term effects of laparoscopic sleeve gastrectomy versus Roux-en-Y gastric bypass for the treatment of morbid obesity: a monocentric prospective study with minimum follow-up of 5 years. Updates Surg. 2017 Mar;69(1):101-107. doi: 10.1007/s13304-017-0426-z. Epub 2017 Mar 6.|Lemmens L, Van Den Bossche J, Zaveri H, Surve A. Banded Sleeve Gastrectomy: Better Long-Term Results? A Long-Term Cohort Study Until 5 Years Follow-Up in Obese and Superobese Patients. Obes Surg. 2018 Sep;28(9):2687-2695. doi: 10.1007/s11695-018-3248-2.|Filip S, Hutopila I, Copaescu C. Re-sleeve Gastrectomy - An Efficient Revisional Bariatric Procedure - 3 Years Results. Chirurgia (Bucur). 2019 Nov-Dec;114(6):809-823. doi: 10.21614/chirurgia.114.6.809.|Hanssen A, Plotnikov S, Acosta G, Nuñez JT, Haddad J, Rodriguez C, Petrucci C, Hanssen D, Hanssen R. 3D Volumetry and its Correlation Between Postoperative Gastric Volume and Excess Weight Loss After Sleeve Gastrectomy. Obes Surg. 2018 Mar;28(3):775-780. doi: 10.1007/s11695-017-2927-8.|Cylke R, Skrzypek P, Ziemiański P, Domienik-Karlowicz J, Kosieradzki M, Lisik W. Single-anastomosis duodeno-ileal - new revision procedure in a patient with insufficient weight loss after sleeve gastrectomy. Wideochir Inne Tech Maloinwazyjne. 2018 Sep;13(3):407-411. doi: 10.5114/wiitm.2018.76686. Epub 2018 Jun 25.|Montuori M, Benavoli D, D'Ugo S, Di Benedetto L, Bianciardi E, Gaspari AL, Gentileschi P. Integrated Approaches for the Management of Staple Line Leaks following Sleeve Gastrectomy. J Obes. 2017;2017:4703236. doi: 10.1155/2017/4703236. Epub 2017 Feb 2.|Lemaître F, Léger P, Nedelcu M, Nocca D. Laparoscopic sleeve gastrectomy in the South Pacific. Retrospective evaluation of 510 patients in a single institution. Int J Surg. 2016 Jun;30:1-6. doi: 10.1016/j.ijsu.2016.04.002. Epub 2016 Apr 8.|Gentileschi P, Kini S, Catarci M, Gagner M. Evidence-based medicine: open and laparoscopic bariatric surgery. Surg Endosc. 2002 May;16(5):736-44. Epub 2002 Jan 4. Review.	Obesity, Morbid|Surgery Laparoscopic Banded Sleeve Gastrectomy NA NA NA Procedure All	NA	NA	NA	NA	NA	NA	obesity, morbid	NA	NA
NCT04355065	NA	NA	NA	NA	NA	NA	NA	NA	NA	NA	NA	26325247|25911280|29234356|9000892|27558893|28149281	Bul KC, Franken IH, Van der Oord S, Kato PM, Danckaerts M, Vreeke LJ, Willems A, van Oers HJ, van den Heuvel R, van Slagmaat R, Maras A. Development and User Satisfaction of "Plan-It Commander," a Serious Game for Children with ADHD. Games Health J. 2015 Dec;4(6):502-12. doi: 10.1089/g4h.2015.0021. Epub 2015 Sep 1.|Blasco-Fontecilla H, Gonzalez-Perez M, Garcia-Lopez R, Poza-Cano B, Perez-Moreno MR, de Leon-Martinez V, Otero-Perez J. Efficacy of chess training for the treatment of ADHD: A prospective, open label study. Rev Psiquiatr Salud Ment. 2016 Jan-Mar;9(1):13-21. doi: 10.1016/j.rpsm.2015.02.003. Epub 2015 Apr 22. English, Spanish.|Bashiri A, Ghazisaeedi M, Shahmoradi L. The opportunities of virtual reality in the rehabilitation of children with attention deficit hyperactivity disorder: a literature review. Korean J Pediatr. 2017 Nov;60(11):337-343. doi: 10.3345/kjp.2017.60.11.337. Epub 2017 Nov 27. Review.|Barkley RA. Behavioral inhibition, sustained attention, and executive functions: constructing a unifying theory of ADHD. Psychol Bull. 1997 Jan;121(1):65-94. doi: 10.1037/0033-2909.121.1.65. Review.|Brown M, O'Neill N, van Woerden H, Eslambolchilar P, Jones M, John A. Gamification and Adherence to Web-Based Mental Health Interventions: A Systematic Review. JMIR Ment Health. 2016 Aug 24;3(3):e39. doi: 10.2196/mental.5710. Review.|Lau HM, Smit JH, Fleming TM, Riper H. Serious Games for Mental Health: Are They Accessible, Feasible, and Effective? A Systematic Review and Meta-analysis. Front Psychiatry. 2017 Jan 18;7:209. doi: 10.3389/fpsyt.2016.00209. eCollection 2016. Review.	Attention Deficit Disorder With Hyperactivity Cognitive Traning with The Secret Trail of Moon|Cognitive Traning with Therapeutic Chess|Control Group Parallel Assignment Treatment Randomized Behavioral|Behavioral|Drug All	The Secret Trail of Moon (Serious Videogame) and Chess on ADHD: a Clinal Trial	Interventional	Recruiting	Phase 2	3	105	hyperkinesis|attention deficit disorder with hyperactivity	NA	NA
NCT04355429	NA	NA	NA	NA	NA	NA	NA	NA	NA	NA	NA	32109013|16166518|16001071|32125455	Guan WJ, Ni ZY, Hu Y, Liang WH, Ou CQ, He JX, Liu L, Shan H, Lei CL, Hui DSC, Du B, Li LJ, Zeng G, Yuen KY, Chen RC, Tang CL, Wang T, Chen PY, Xiang J, Li SY, Wang JL, Liang ZJ, Peng YX, Wei L, Liu Y, Hu YH, Peng P, Wang JM, Liu JY, Chen Z, Li G, Zheng ZJ, Qiu SQ, Luo J, Ye CJ, Zhu SY, Zhong NS; China Medical Treatment Expert Group for Covid-19. Clinical Characteristics of Coronavirus Disease 2019 in China. N Engl J Med. 2020 Apr 30;382(18):1708-1720. doi: 10.1056/NEJMoa2002032. Epub 2020 Feb 28.|Li F, Li W, Farzan M, Harrison SC. Structure of SARS coronavirus spike receptor-binding domain complexed with receptor. Science. 2005 Sep 16;309(5742):1864-8.|Imai Y, Kuba K, Rao S, Huan Y, Guo F, Guan B, Yang P, Sarao R, Wada T, Leong-Poi H, Crackower MA, Fukamizu A, Hui CC, Hein L, Uhlig S, Slutsky AS, Jiang C, Penninger JM. Angiotensin-converting enzyme 2 protects from severe acute lung failure. Nature. 2005 Jul 7;436(7047):112-6.|Zhang H, Penninger JM, Li Y, Zhong N, Slutsky AS. Angiotensin-converting enzyme 2 (ACE2) as a SARS-CoV-2 receptor: molecular mechanisms and potential therapeutic target. Intensive Care Med. 2020 Apr;46(4):586-590. doi: 10.1007/s00134-020-05985-9. Epub 2020 Mar 3.	Coronavirus Infection|COVID-19|Pneumonia captopril 25mg Parallel Assignment Treatment Randomized Drug All	Efficacy of Captopril in Covid-19 Patients With Severe Acute Respiratory Syndrome (SARS) CoV-2 Pneumonia (CAPTOCOVID)	Interventional	Not yet recruiting	Phase 2	2	230	pneumonia|severe acute respiratory syndrome|coronavirus infections	captopril	NA
NCT04356066	NA	NA	NA	NA	NA	NA	NA	NA	NA	NA	NA	NA	1. Chen J, Doyle TJ, Liu Y, et al. Biomarkers of rheumatoid arthritis-associated interstitial lung disease. Arthritis Rheumatol. 2015;67(1):28-38. doi:10.1002/art.38904 2. Richards TJ, Eggebeen A, Gibson K, et al. Characterization and peripheral blood biomarker assessment of anti-Jo-1 antibody-positive interstitial lung disease. Arthritis Rheum. 2009;60(7):2183-2192. doi:10.1002/art.24631 3. Amigues I, Ramadurai D, Swigris JJ. Current Perspectives On Emerging Biomarkers For Rheumatoid Arthritis-Associated Interstitial Lung Disease. Open Access Rheumatol. 2019;11:229-235. Published 2019 Oct 15. doi:10.2147/OARRR.S166070 4. Vij R, Strek ME. Diagnosis and treatment of connective tissue disease-associated interstitial lung disease. Chest. 2013;143(3):814-824. doi:10.1378/chest.12-0741 5. Castelino FV, Varga J. Interstitial lung disease in connective tissue diseases: evolving concepts of pathogenesis and management. Arthritis Res Ther. 2010;12(4):213. doi:10.1186/ar3097 6. Laragione T, Brenner M, Sherry B, Gulko PS. CXCL10 and its receptor CXCR3 regulate synovial fibroblast invasion in rheumatoid arthritis. Arthritis Rheum. 2011;63(11):3274-3283. doi:10.1002/art.30573 7. Gao B, Lin J, Jiang Z, et al. Upregulation of chemokine CXCL10 enhances chronic pulmonary inflammation in tree shrew collagen-induced arthritis. Sci Rep. 2018;8(1):9993. Published 2018 Jul 3. doi:10.1038/s41598-018-28404-y	Interstitial Lung Disease in Patients With Rheumatoid Arthritis serum cxcl10 by ELISA NA NA NA Diagnostic Test All	NA	NA	NA	NA	NA	NA	lung diseases|lung diseases, interstitial|arthritis|arthritis, rheumatoid	NA	NA
NCT04356391	NA	NA	NA	NA	NA	NA	NA	NA	NA	NA	NA	22754900	Chao JC. A novel approach to root coverage: the pinhole surgical technique. Int J Periodontics Restorative Dent. 2012 Oct;32(5):521-31.	Periodontal Diseases Connective Tissue Graft Technique|Pinhole Surgical Technique Parallel Assignment Treatment Randomized Procedure|Procedure All	Pinhole Surgical Technique Compared to Connective Tissue Graft in Treatment of Gingival Recession	Interventional	Active, not recruiting	N/A	2	50	gingival recession|periodontal diseases	NA	NA
NCT04356456	NA	NA	NA	NA	NA	NA	NA	NA	NA	NA	NA	3377516	Fitzpatrick TB. The validity and practicality of sun-reactive skin types I through VI. Arch Dermatol. 1988 Jun;124(6):869-71.	Skin Lumenato Parallel Assignment Supportive Care Randomized Dietary Supplement Female	A Double-Blind, Randomized, Placebo-Controlled Study Evaluating the Nutritional Supplement Lumenato and Its Impact on Skin Parameters in Healthy Female Subjects	Interventional	Withdrawn	N/A	2	0	NA	NA	NA
NCT04356482	NA	NA	NA	NA	NA	NA	NA	NA	NA	NA	NA	32125452|20370679|11023960|25457751|3898484|32219428	Ruan Q, Yang K, Wang W, Jiang L, Song J. Clinical predictors of mortality due to COVID-19 based on an analysis of data of 150 patients from Wuhan, China. Intensive Care Med. 2020 May;46(5):846-848. doi: 10.1007/s00134-020-05991-x. Epub 2020 Mar 3. Erratum in: Intensive Care Med. 2020 Apr 6;:.|Rajam G, Sampson J, Carlone GM, Ades EW. An augmented passive immune therapy to treat fulminant bacterial infections. Recent Pat Antiinfect Drug Discov. 2010 Jun;5(2):157-67. Review.|Keller MA, Stiehm ER. Passive immunity in prevention and treatment of infectious diseases. Clin Microbiol Rev. 2000 Oct;13(4):602-14. Review.|Burnouf T, Seghatchian J. Ebola virus convalescent blood products: where we are now and where we may need to go. Transfus Apher Sci. 2014 Oct;51(2):120-5. Review.|Jahrling PB, Frame JD, Rhoderick JB, Monson MH. Endemic Lassa fever in Liberia. IV. Selection of optimally effective plasma for treatment by passive immunization. Trans R Soc Trop Med Hyg. 1985;79(3):380-4.|Shen C, Wang Z, Zhao F, Yang Y, Li J, Yuan J, Wang F, Li D, Yang M, Xing L, Wei J, Xiao H, Yang Y, Qu J, Qing L, Chen L, Xu Z, Peng L, Li Y, Zheng H, Chen F, Huang K, Jiang Y, Liu D, Zhang Z, Liu Y, Liu L. Treatment of 5 Critically Ill Patients With COVID-19 With Convalescent Plasma. JAMA. 2020 Apr 28;323(16):1582-1589. doi: 10.1001/jama.2020.4783.	Convalescence|COVID-19|Doses|Plasma|SARS-CoV 2 convalescent plasma NA NA NA Biological All	NA	NA	NA	NA	NA	NA	convalescence	NA	NA
NCT04356924	NA	NA	NA	NA	NA	NA	NA	NA	NA	NA	NA	29422020|23375567|15324367|20538493|16300724	Wallin A, Kettunen P, Johansson PM, Jonsdottir IH, Nilsson C, Nilsson M, Eckerström M, Nordlund A, Nyberg L, Sunnerhagen KS, Svensson J, Terzis B, Wahlund LO, Georg Kuhn H. Cognitive medicine - a new approach in health care science. BMC Psychiatry. 2018 Feb 8;18(1):42. doi: 10.1186/s12888-018-1615-0.|Jessen F, Wolfsgruber S, Wiese B, Bickel H, Mösch E, Kaduszkiewicz H, Pentzek M, Riedel-Heller SG, Luck T, Fuchs A, Weyerer S, Werle J, van den Bussche H, Scherer M, Maier W, Wagner M; German Study on Aging, Cognition and Dementia in Primary Care Patients. AD dementia risk in late MCI, in early MCI, and in subjective memory impairment. Alzheimers Dement. 2014 Jan;10(1):76-83. doi: 10.1016/j.jalz.2012.09.017. Epub 2013 Jan 30.|Winblad B, Palmer K, Kivipelto M, Jelic V, Fratiglioni L, Wahlund LO, Nordberg A, Bäckman L, Albert M, Almkvist O, Arai H, Basun H, Blennow K, de Leon M, DeCarli C, Erkinjuntti T, Giacobini E, Graff C, Hardy J, Jack C, Jorm A, Ritchie K, van Duijn C, Visser P, Petersen RC. Mild cognitive impairment--beyond controversies, towards a consensus: report of the International Working Group on Mild Cognitive Impairment. J Intern Med. 2004 Sep;256(3):240-6. Review.|Wicksell RK, Olsson GL, Hayes SC. Psychological flexibility as a mediator of improvement in Acceptance and Commitment Therapy for patients with chronic pain following whiplash. Eur J Pain. 2010 Nov;14(10):1059.e1-1059.e11. doi: 10.1016/j.ejpain.2010.05.001. Epub 2010 Jun 9.|Hayes SC, Luoma JB, Bond FW, Masuda A, Lillis J. Acceptance and commitment therapy: model, processes and outcomes. Behav Res Ther. 2006 Jan;44(1):1-25.	Cognitive Impairment|Health Behavior|Psychological|Psychotherapy Psychological treatment|Cognitive training Parallel Assignment Prevention Randomized Behavioral|Behavioral All	Psychological Treatment to Support the Consequences of Cognitive Impairment	Interventional	Not yet recruiting	N/A	3	138	cognitive dysfunction	NA	NA
NCT04358211	NA	NA	NA	NA	NA	NA	NA	NA	NA	NA	NA	30967872|31826992|15616839	van Erp EA, Luytjes W, Ferwerda G, van Kasteren PB. Fc-Mediated Antibody Effector Functions During Respiratory Syncytial Virus Infection and Disease. Front Immunol. 2019 Mar 22;10:548. doi: 10.3389/fimmu.2019.00548. eCollection 2019. Review.|Wan Y, Shang J, Sun S, Tai W, Chen J, Geng Q, He L, Chen Y, Wu J, Shi Z, Zhou Y, Du L, Li F. Molecular Mechanism for Antibody-Dependent Enhancement of Coronavirus Entry. J Virol. 2020 Feb 14;94(5). pii: e02015-19. doi: 10.1128/JVI.02015-19. Print 2020 Feb 14.|Cheng Y, Wong R, Soo YO, Wong WS, Lee CK, Ng MH, Chan P, Wong KC, Leung CB, Cheng G. Use of convalescent plasma therapy in SARS patients in Hong Kong. Eur J Clin Microbiol Infect Dis. 2005 Jan;24(1):44-6.	COVID-19 Biological: COVID-19 convalescent plasma NA NA NA Biological All	NA	NA	NA	NA	NA	NA	NA	NA	NA
NCT04358562	NA	NA	NA	NA	NA	NA	NA	NA	NA	NA	NA	25907450|30207593|24312144|19692684|19692680|30783814|31751012|20966921|28212993|20022809|28958502|31439584|25829397|30017884|23594426|31411950|10999768|18577994	Ke EE, Zhou Q, Wu YL. Emerging paradigms in targeted treatments for Asian patients with NSCLC. Expert Opin Pharmacother. 2015 Jun;16(8):1167-76. doi: 10.1517/14656566.2015.1040391. Epub 2015 Apr 23. Review.|Bray F, Ferlay J, Soerjomataram I, Siegel RL, Torre LA, Jemal A. Global cancer statistics 2018: GLOBOCAN estimates of incidence and mortality worldwide for 36 cancers in 185 countries. CA Cancer J Clin. 2018 Nov;68(6):394-424. doi: 10.3322/caac.21492. Epub 2018 Sep 12. Erratum in: CA Cancer J Clin. 2020 Jul;70(4):313.|Domvri K, Zarogoulidis P, Darwiche K, Browning RF, Li Q, Turner JF, Kioumis I, Spyratos D, Porpodis K, Papaiwannou A, Tsiouda T, Freitag L, Zarogoulidis K. Molecular Targeted Drugs and Biomarkers in NSCLC, the Evolving Role of Individualized Therapy. J Cancer. 2013 Nov 23;4(9):736-54. doi: 10.7150/jca.7734. Review.|Rosell R, Moran T, Queralt C, Porta R, Cardenal F, Camps C, Majem M, Lopez-Vivanco G, Isla D, Provencio M, Insa A, Massuti B, Gonzalez-Larriba JL, Paz-Ares L, Bover I, Garcia-Campelo R, Moreno MA, Catot S, Rolfo C, Reguart N, Palmero R, Sánchez JM, Bastus R, Mayo C, Bertran-Alamillo J, Molina MA, Sanchez JJ, Taron M; Spanish Lung Cancer Group. Screening for epidermal growth factor receptor mutations in lung cancer. N Engl J Med. 2009 Sep 3;361(10):958-67. doi: 10.1056/NEJMoa0904554. Epub 2009 Aug 19.|Mok TS, Wu YL, Thongprasert S, Yang CH, Chu DT, Saijo N, Sunpaweravong P, Han B, Margono B, Ichinose Y, Nishiwaki Y, Ohe Y, Yang JJ, Chewaskulyong B, Jiang H, Duffield EL, Watkins CL, Armour AA, Fukuoka M. Gefitinib or carboplatin-paclitaxel in pulmonary adenocarcinoma. N Engl J Med. 2009 Sep 3;361(10):947-57. doi: 10.1056/NEJMoa0810699. Epub 2009 Aug 19.|Schuler M, Tan EH, O'Byrne K, Zhang L, Boyer M, Mok T, Hirsh V, Yang JC, Lee KH, Lu S, Shi Y, Kim SW, Laskin J, Kim DW, Arvis CD, Kölbeck K, Massey D, Märten A, Paz-Ares L, Park K. First-line afatinib vs gefitinib for patients with EGFR mutation-positive NSCLC (LUX-Lung 7): impact of afatinib dose adjustment and analysis of mode of initial progression for patients who continued treatment beyond progression. J Cancer Res Clin Oncol. 2019 Jun;145(6):1569-1579. doi: 10.1007/s00432-019-02862-x. Epub 2019 Feb 19.|Ramalingam SS, Vansteenkiste J, Planchard D, Cho BC, Gray JE, Ohe Y, Zhou C, Reungwetwattana T, Cheng Y, Chewaskulyong B, Shah R, Cobo M, Lee KH, Cheema P, Tiseo M, John T, Lin MC, Imamura F, Kurata T, Todd A, Hodge R, Saggese M, Rukazenkov Y, Soria JC; FLAURA Investigators. Overall Survival with Osimertinib in Untreated, EGFR-Mutated Advanced NSCLC. N Engl J Med. 2020 Jan 2;382(1):41-50. doi: 10.1056/NEJMoa1913662. Epub 2019 Nov 21.|Pao W, Chmielecki J. Rational, biologically based treatment of EGFR-mutant non-small-cell lung cancer. Nat Rev Cancer. 2010 Nov;10(11):760-74. doi: 10.1038/nrc2947. Epub 2010 Oct 22. Review.|Wu YL, Saijo N, Thongprasert S, Yang JC, Han B, Margono B, Chewaskulyong B, Sunpaweravong P, Ohe Y, Ichinose Y, Yang JJ, Mok TS, Young H, Haddad V, Rukazenkov Y, Fukuoka M. Efficacy according to blind independent central review: Post-hoc analyses from the phase III, randomized, multicenter, IPASS study of first-line gefitinib versus carboplatin/paclitaxel in Asian patients with EGFR mutation-positive advanced NSCLC. Lung Cancer. 2017 Feb;104:119-125. doi: 10.1016/j.lungcan.2016.11.022. Epub 2016 Nov 30.|Mitsudomi T, Morita S, Yatabe Y, Negoro S, Okamoto I, Tsurutani J, Seto T, Satouchi M, Tada H, Hirashima T, Asami K, Katakami N, Takada M, Yoshioka H, Shibata K, Kudoh S, Shimizu E, Saito H, Toyooka S, Nakagawa K, Fukuoka M; West Japan Oncology Group. Gefitinib versus cisplatin plus docetaxel in patients with non-small-cell lung cancer harbouring mutations of the epidermal growth factor receptor (WJTOG3405): an open label, randomised phase 3 trial. Lancet Oncol. 2010 Feb;11(2):121-8. doi: 10.1016/S1470-2045(09)70364-X. Epub 2009 Dec 18.|Wu YL, Cheng Y, Zhou X, Lee KH, Nakagawa K, Niho S, Tsuji F, Linke R, Rosell R, Corral J, Migliorino MR, Pluzanski A, Sbar EI, Wang T, White JL, Nadanaciva S, Sandin R, Mok TS. Dacomitinib versus gefitinib as first-line treatment for patients with EGFR-mutation-positive non-small-cell lung cancer (ARCHER 1050): a randomised, open-label, phase 3 trial. Lancet Oncol. 2017 Nov;18(11):1454-1466. doi: 10.1016/S1470-2045(17)30608-3. Epub 2017 Sep 25.|Gray JE, Okamoto I, Sriuranpong V, Vansteenkiste J, Imamura F, Lee JS, Pang YK, Cobo M, Kasahara K, Cheng Y, Nogami N, Cho EK, Su WC, Zhang G, Huang X, Li-Sucholeiki X, Lentrichia B, Dearden S, Jenkins S, Saggese M, Rukazenkov Y, Ramalingam SS. Tissue and Plasma EGFR Mutation Analysis in the FLAURA Trial: Osimertinib versus Comparator EGFR Tyrosine Kinase Inhibitor as First-Line Treatment in Patients with EGFR-Mutated Advanced Non-Small Cell Lung Cancer. Clin Cancer Res. 2019 Nov 15;25(22):6644-6652. doi: 10.1158/1078-0432.CCR-19-1126. Epub 2019 Aug 22.|Mok T, Wu YL, Lee JS, Yu CJ, Sriuranpong V, Sandoval-Tan J, Ladrera G, Thongprasert S, Srimuninnimit V, Liao M, Zhu Y, Zhou C, Fuerte F, Margono B, Wen W, Tsai J, Truman M, Klughammer B, Shames DS, Wu L. Detection and Dynamic Changes of EGFR Mutations from Circulating Tumor DNA as a Predictor of Survival Outcomes in NSCLC Patients Treated with First-line Intercalated Erlotinib and Chemotherapy. Clin Cancer Res. 2015 Jul 15;21(14):3196-203. doi: 10.1158/1078-0432.CCR-14-2594. Epub 2015 Mar 31.|Wang Z, Cheng Y, An T, Gao H, Wang K, Zhou Q, Hu Y, Song Y, Ding C, Peng F, Liang L, Hu Y, Huang C, Zhou C, Shi Y, Zhang L, Ye X, Zhang M, Chuai S, Zhu G, Hu J, Wu YL, Wang J. Detection of EGFR mutations in plasma circulating tumour DNA as a selection criterion for first-line gefitinib treatment in patients with advanced lung adenocarcinoma (BENEFIT): a phase 2, single-arm, multicentre clinical trial. Lancet Respir Med. 2018 Sep;6(9):681-690. doi: 10.1016/S2213-2600(18)30264-9. Epub 2018 Jul 17. Erratum in: Lancet Respir Med. 2018 Sep;6(9):e50.|Lee CK, Brown C, Gralla RJ, Hirsh V, Thongprasert S, Tsai CM, Tan EH, Ho JC, Chu da T, Zaatar A, Osorio Sanchez JA, Vu VV, Au JS, Inoue A, Lee SM, Gebski V, Yang JC. Impact of EGFR inhibitor in non-small cell lung cancer on progression-free and overall survival: a meta-analysis. J Natl Cancer Inst. 2013 May 1;105(9):595-605. doi: 10.1093/jnci/djt072. Epub 2013 Apr 17. Review.|Noronha V, Patil VM, Joshi A, Menon N, Chougule A, Mahajan A, Janu A, Purandare N, Kumar R, More S, Goud S, Kadam N, Daware N, Bhattacharjee A, Shah S, Yadav A, Trivedi V, Behel V, Dutt A, Banavali SD, Prabhash K. Gefitinib Versus Gefitinib Plus Pemetrexed and Carboplatin Chemotherapy in EGFR-Mutated Lung Cancer. J Clin Oncol. 2020 Jan 10;38(2):124-136. doi: 10.1200/JCO.19.01154. Epub 2019 Aug 14.|Ciardiello F, Bianco R, Damiano V, Fontanini G, Caputo R, Pomatico G, De Placido S, Bianco AR, Mendelsohn J, Tortora G. Antiangiogenic and antitumor activity of anti-epidermal growth factor receptor C225 monoclonal antibody in combination with vascular endothelial growth factor antisense oligonucleotide in human GEO colon cancer cells. Clin Cancer Res. 2000 Sep;6(9):3739-47.|Bozec A, Sudaka A, Fischel JL, Brunstein MC, Etienne-Grimaldi MC, Milano G. Combined effects of bevacizumab with erlotinib and irradiation: a preclinical study on a head and neck cancer orthotopic model. Br J Cancer. 2008 Jul 8;99(1):93-9. doi: 10.1038/sj.bjc.6604429. Epub 2008 Jun 24.	EGFR Gene Mutation|Non-small Cell Lung Cancer Gefitinib|Anlotinib Parallel Assignment Treatment Randomized Drug|Drug All	Gefitinib With Anlotinib in Advanced Non-squamous NSCLC Patients With Uncleared Plasma ctDNA EGFRm After First-line Treatment With Gefitinib	Interventional	Not yet recruiting	Phase 2	2	240	carcinoma, non-small-cell lung	gefitinib	NA
NCT04359199	NA	NA	NA	NA	NA	NA	NA	NA	NA	NA	NA	30406032	Green G, Kim E, Carmona R, Shen H, Murphy JD, Mell LK. Incidence of Long-Term Esophageal Dilation With Various Treatment Approaches in the Older Head and Neck Cancer Population. Front Oncol. 2018 Oct 23;8:466. doi: 10.3389/fonc.2018.00466. eCollection 2018.	Dysphagia|Head and Neck Cancer|Oropharyngeal Dysphagia|Oropharynx Cancer|Oropharynx Squamous Cell Carcinoma Radiation Therapy|Cetuximab|Chemotherapy|Immunotherapy NA NA NA Radiation|Drug|Drug|Drug All	NA	NA	NA	NA	NA	NA	carcinoma, squamous cell|oropharyngeal neoplasms|deglutition disorders|head and neck neoplasms	cetuximab|nivolumab|durvalumab|cisplatin|pembrolizumab	NA
NCT04359472	NA	NA	NA	NA	NA	NA	NA	NA	NA	NA	NA	27309256|24461076|24565430|16816051|6155575|17346544|16921691|17323096|26739252|16524157	Hamilton BE, Martin JA, Osterman MJ. Births: Preliminary Data for 2015. Natl Vital Stat Rep. 2016 Jun;65(3):1-15.|Osterman MJ, Martin JA. Primary cesarean delivery rates, by state: results from the revised birth certificate, 2006-2012. Natl Vital Stat Rep. 2014 Jan;63(1):1-11.|American College of Obstetricians and Gynecologists (College); Society for Maternal-Fetal Medicine, Caughey AB, Cahill AG, Guise JM, Rouse DJ. Safe prevention of the primary cesarean delivery. Am J Obstet Gynecol. 2014 Mar;210(3):179-93. doi: 10.1016/j.ajog.2014.01.026.|Nisenblat V, Barak S, Griness OB, Degani S, Ohel G, Gonen R. Maternal complications associated with multiple cesarean deliveries. Obstet Gynecol. 2006 Jul;108(1):21-6.|Faulk WP, Matthews R, Stevens PJ, Bennett JP, Burgos H, Hsi BL. Human amnion as an adjunct in wound healing. Lancet. 1980 May 31;1(8179):1156-8.|Stock SJ, Kelly RW, Riley SC, Calder AA. Natural antimicrobial production by the amnion. Am J Obstet Gynecol. 2007 Mar;196(3):255.e1-6.|Brady C, Vang S, Christensen K, Isler J, Vollstedt K, Holt D. Use of autologous platelet gel in bariatric surgery. J Extra Corpor Technol. 2006 Jun;38(2):161-4.|Everts PA, Devilee RJ, Oosterbos CJ, Mahoney CB, Schattenkerk ME, Knape JT, van Zundert A. Autologous platelet gel and fibrin sealant enhance the efficacy of total knee arthroplasty: improved range of motion, decreased length of stay and a reduced incidence of arthrofibrosis. Knee Surg Sports Traumatol Arthrosc. 2007 Jul;15(7):888-94. Epub 2007 Feb 24.|Thiebes AL, Reddemann MA, Palmer J, Kneer R, Jockenhoevel S, Cornelissen CG. Flexible Endoscopic Spray Application of Respiratory Epithelial Cells as Platform Technology to Apply Cells in Tubular Organs. Tissue Eng Part C Methods. 2016 Apr;22(4):322-31. doi: 10.1089/ten.TEC.2015.0381. Epub 2016 Mar 18.|Trowbridge CC, Stammers AH, Woods E, Yen BR, Klayman M, Gilbert C. Use of platelet gel and its effects on infection in cardiac surgery. J Extra Corpor Technol. 2005 Dec;37(4):381-6.	Cesarean Section; Infection|Cesarean Wound Disruption|Pregnancy Related Application of Autologous Amniotic Fluid NA NA NA Device Female	NA	NA	NA	NA	NA	NA	wounds and injuries	NA	NA
NCT04360629	NA	NA	NA	NA	NA	NA	NA	NA	NA	NA	NA	31865770|26801659|24428857|32224739	Zakhari A, Sanders AP, Solnik MJ. Tranexamic acid in gynecologic surgery. Curr Med Res Opin. 2020 Mar;36(3):513-520. doi: 10.1080/03007995.2019.1708533. Epub 2020 Jan 6. Review.|Kietpeerakool C, Supoken A, Laopaiboon M, Lumbiganon P. Effectiveness of tranexamic acid in reducing blood loss during cytoreductive surgery for advanced ovarian cancer. Cochrane Database Syst Rev. 2016 Jan 23;(1):CD011732. doi: 10.1002/14651858.CD011732.pub2. Review.|Lundin ES, Johansson T, Zachrisson H, Leandersson U, Bäckman F, Falknäs L, Kjølhede P. Single-dose tranexamic acid in advanced ovarian cancer surgery reduces blood loss and transfusions: double-blind placebo-controlled randomized multicenter study. Acta Obstet Gynecol Scand. 2014 Apr;93(4):335-44. doi: 10.1111/aogs.12333. Epub 2014 Feb 25.|Heyns M, Knight P, Steve AK, Yeung JK. A Single Preoperative Dose of Tranexamic Acid Reduces Perioperative Blood Loss: A Meta-analysis. Ann Surg. 2021 Jan 1;273(1):75-81. doi: 10.1097/SLA.0000000000003793.	Advanced Ovarian Cancer Tranexamic Acid|normal saline Parallel Assignment Other Randomized Drug|Drug Female	Efficacy and Safety of Tranexamic Acid in Cytoreductive Surgery for Ovarian Cancer	Interventional	Recruiting	N/A	3	192	carcinoma, ovarian epithelial|ovarian neoplasms	tranexamic acid	NA
NCT04360668	NA	NA	NA	NA	NA	NA	NA	NA	NA	NA	NA	23158466|23993756|24926152|26304789|29037649|30429897|27814857|17983467|25629215|16585381	Muñoz-Muñoz S, Muñoz-García MT, Alburquerque-Sendín F, Arroyo-Morales M, Fernández-de-las-Peñas C. Myofascial trigger points, pain, disability, and sleep quality in individuals with mechanical neck pain. J Manipulative Physiol Ther. 2012 Oct;35(8):608-13. doi: 10.1016/j.jmpt.2012.09.003.|Cagnie B, Dewitte V, Coppieters I, Van Oosterwijck J, Cools A, Danneels L. Effect of ischemic compression on trigger points in the neck and shoulder muscles in office workers: a cohort study. J Manipulative Physiol Ther. 2013 Oct;36(8):482-9. doi: 10.1016/j.jmpt.2013.07.001. Epub 2013 Aug 28.|Yoo WG. Comparison of the Symmetry of Right and Left Lateral Cervical Flexion and Rotation and the Cervical FRR in Young Computer Workers. J Phys Ther Sci. 2014 May;26(5):783-4. doi: 10.1589/jpts.26.783. Epub 2014 May 29.|Yeganeh Lari A, Okhovatian F, Naimi Ss, Baghban AA. The effect of the combination of dry needling and MET on latent trigger point upper trapezius in females. Man Ther. 2016 Feb;21:204-9. doi: 10.1016/j.math.2015.08.004. Epub 2015 Aug 14.|Sadria G, Hosseini M, Rezasoltani A, Akbarzadeh Bagheban A, Davari A, Seifolahi A. A comparison of the effect of the active release and muscle energy techniques on the latent trigger points of the upper trapezius. J Bodyw Mov Ther. 2017 Oct;21(4):920-925. doi: 10.1016/j.jbmt.2016.10.005. Epub 2016 Oct 21.|Kisilewicz A, Janusiak M, Szafraniec R, Smoter M, Ciszek B, Madeleine P, Fernández-de-Las-Peñas C, Kawczyński A. Changes in Muscle Stiffness of the Trapezius Muscle After Application of Ischemic Compression into Myofascial Trigger Points in Professional Basketball Players. J Hum Kinet. 2018 Oct 15;64:35-45. doi: 10.2478/hukin-2018-0043. eCollection 2018 Sep.|Mohammadi Kojidi M, Okhovatian F, Rahimi A, Baghban AA, Azimi H. The influence of Positional Release Therapy on the myofascial trigger points of the upper trapezius muscle in computer users. J Bodyw Mov Ther. 2016 Oct;20(4):767-773. doi: 10.1016/j.jbmt.2016.04.006. Epub 2016 Apr 7.|Bron C, Wensing M, Franssen JL, Oostendorp RA. Treatment of myofascial trigger points in common shoulder disorders by physical therapy: a randomized controlled trial [ISRCTN75722066]. BMC Musculoskelet Disord. 2007 Nov 5;8:107.|Gross A, Kay TM, Paquin JP, Blanchette S, Lalonde P, Christie T, Dupont G, Graham N, Burnie SJ, Gelley G, Goldsmith CH, Forget M, Hoving JL, Brønfort G, Santaguida PL; Cervical Overview Group. Exercises for mechanical neck disorders. Cochrane Database Syst Rev. 2015 Jan 28;1:CD004250. doi: 10.1002/14651858.CD004250.pub5. Review.|Burns DK, Wells MR. Gross range of motion in the cervical spine: the effects of osteopathic muscle energy technique in asymptomatic subjects. J Am Osteopath Assoc. 2006 Mar;106(3):137-42.	Asymptomatic Condition Muscle Energy Technique (MET)|Trigger Point Therapy (TPT)|Muscle Energy Technique (MET) combined with Trigger Point Therapy (TPT) Parallel Assignment Prevention Randomized Other|Other|Other All	Muscle Energy Techniques and Trigger Point Therapy in Asymptomatic Persons With Latent Trigger Point	Interventional	Completed	N/A	3	60	disease|asymptomatic diseases	NA	NA
NCT04360694	NA	NA	NA	NA	NA	NA	NA	NA	NA	NA	NA	27742823|28337715|30805639|29672745|8856214	Casino FG, Basile C. The variable target model: a paradigm shift in the incremental haemodialysis prescription. Nephrol Dial Transplant. 2017 Jan 1;32(1):182-190. doi: 10.1093/ndt/gfw339.|Basile C, Casino FG, Kalantar-Zadeh K. Is incremental hemodialysis ready to return on the scene? From empiricism to kinetic modelling. J Nephrol. 2017 Aug;30(4):521-529. doi: 10.1007/s40620-017-0391-0. Epub 2017 Mar 23. Review.|Basile C, Casino FG; EUDIAL Working Group of ERA-EDTA. Incremental haemodialysis and residual kidney function: more and more observations but no trials. Nephrol Dial Transplant. 2019 Nov 1;34(11):1806-1811. doi: 10.1093/ndt/gfz035.|Casino FG, Basile C. A user-friendly tool for incremental haemodialysis prescription. Nephrol Dial Transplant. 2018 Jun 1;33(6):1074-1075. doi: 10.1093/ndt/gfy081.|Casino FG, Lopez T. The equivalent renal urea clearance: a new parameter to assess dialysis dose. Nephrol Dial Transplant. 1996 Aug;11(8):1574-81.	End Stage Renal Disease on Dialysis Incremental hemodialysis|Conventional hemodialysis Parallel Assignment Treatment Randomized Procedure|Procedure All	Efficacy and Safety of Incremental Hemodialysis	Interventional	Not yet recruiting	N/A	2	116	kidney failure, chronic	NA	NA
NCT04360837	NA	NA	NA	NA	NA	NA	NA	NA	NA	NA	NA	32250385	Grasselli G, Zangrillo A, Zanella A, Antonelli M, Cabrini L, Castelli A, Cereda D, Coluccello A, Foti G, Fumagalli R, Iotti G, Latronico N, Lorini L, Merler S, Natalini G, Piatti A, Ranieri MV, Scandroglio AM, Storti E, Cecconi M, Pesenti A; COVID-19 Lombardy ICU Network. Baseline Characteristics and Outcomes of 1591 Patients Infected With SARS-CoV-2 Admitted to ICUs of the Lombardy Region, Italy. JAMA. 2020 Apr 28;323(16):1574-1581. doi: 10.1001/jama.2020.5394.	Atelectasis|COVID-19|Virus; Pneumonia alveolar recruitment NA NA NA Procedure All	NA	NA	NA	NA	NA	NA	pneumonia, viral|pneumonia|pulmonary atelectasis	NA	NA
NCT04361175	NA	NA	NA	NA	NA	NA	NA	NA	NA	NA	NA	16384846	Casper RF, Mitwally MF. Review: aromatase inhibitors for ovulation induction. J Clin Endocrinol Metab. 2006 Mar;91(3):760-71. Epub 2005 Dec 29. Review.	Infertility Letrozole|Clomiphine Citrate Parallel Assignment Screening Randomized Drug|Drug Female	Cost Effectiveness Analysis for Induction of Ovulation in the Polycystic Ovary Syndrome by Letrozole Versus Clomiphene Citrate	Interventional	Not yet recruiting	Early Phase 1	2	212	polycystic ovary syndrome|infertility	letrozole	NA
NCT04361188	NA	NA	NA	NA	NA	NA	NA	NA	NA	NA	NA	30629245|29994938|30196173|29351243|28250028|29547091|29027853|28920562|26308514|22901609|20937936	Ho AL, Pendharkar AV, Brewster R, Martinez DL, Jaffe RA, Xu LW, Miller KJ, Halpern CH. Frameless Robot-Assisted Deep Brain Stimulation Surgery: An Initial Experience. Oper Neurosurg (Hagerstown). 2019 Oct 1;17(4):424-431. doi: 10.1093/ons/opy395.|Kulikov A, Lubnin A. Anesthesia for awake craniotomy. Curr Opin Anaesthesiol. 2018 Oct;31(5):506-510. doi: 10.1097/ACO.0000000000000625. Review.|Krauss P, Marahori NA, Oertel MF, Barth F, Stieglitz LH. Better Hemodynamics and Less Antihypertensive Medication: Comparison of Scalp Block and Local Infiltration Anesthesia for Skull-Pin Placement in Awake Deep Brain Stimulation Surgery. World Neurosurg. 2018 Dec;120:e991-e999. doi: 10.1016/j.wneu.2018.08.210. Epub 2018 Sep 7.|Kochanski RB, Sani S. Awake versus Asleep Deep Brain Stimulation Surgery: Technical Considerations and Critical Review of the Literature. Brain Sci. 2018 Jan 19;8(1). pii: E17. doi: 10.3390/brainsci8010017. Review.|Ho AL, Ali R, Connolly ID, Henderson JM, Dhall R, Stein SC, Halpern CH. Awake versus asleep deep brain stimulation for Parkinson's disease: a critical comparison and meta-analysis. J Neurol Neurosurg Psychiatry. 2018 Jul;89(7):687-691. doi: 10.1136/jnnp-2016-314500. Epub 2017 Mar 1.|Chen T, Mirzadeh Z, Chapple KM, Lambert M, Shill HA, Moguel-Cobos G, Tröster AI, Dhall R, Ponce FA. Clinical outcomes following awake and asleep deep brain stimulation for Parkinson disease. J Neurosurg. 2018 Mar 16;130(1):109-120. doi: 10.3171/2017.8.JNS17883.|Chen T, Mirzadeh Z, Chapple KM, Lambert M, Evidente VGH, Moguel-Cobos G, Oravivattanakul S, Mahant P, Ponce FA. Intraoperative test stimulation versus stereotactic accuracy as a surgical end point: a comparison of essential tremor outcomes after ventral intermediate nucleus deep brain stimulation. J Neurosurg. 2018 Aug;129(2):290-298. doi: 10.3171/2017.3.JNS162487. Epub 2017 Oct 13.|Sheshadri V, Rowland NC, Mehta J, Englesakis M, Manninen P, Venkatraghavan L. Comparison of General and Local Anesthesia for Deep Brain Stimulator Insertion: A Systematic Review. Can J Neurol Sci. 2017 Nov;44(6):697-704. doi: 10.1017/cjn.2017.224. Epub 2017 Sep 18.|Grant R, Gruenbaum SE, Gerrard J. Anaesthesia for deep brain stimulation: a review. Curr Opin Anaesthesiol. 2015 Oct;28(5):505-10. doi: 10.1097/ACO.0000000000000230. Review.|Erickson KM, Cole DJ. Anesthetic considerations for awake craniotomy for epilepsy and functional neurosurgery. Anesthesiol Clin. 2012 Jun;30(2):241-68. doi: 10.1016/j.anclin.2012.05.002. Epub 2012 Jul 3. Review.|Bronstein JM, Tagliati M, Alterman RL, Lozano AM, Volkmann J, Stefani A, Horak FB, Okun MS, Foote KD, Krack P, Pahwa R, Henderson JM, Hariz MI, Bakay RA, Rezai A, Marks WJ Jr, Moro E, Vitek JL, Weaver FM, Gross RE, DeLong MR. Deep brain stimulation for Parkinson disease: an expert consensus and review of key issues. Arch Neurol. 2011 Feb;68(2):165. doi: 10.1001/archneurol.2010.260. Epub 2010 Oct 11. Review.	Anesthesia|Parkinson Disease MAC anesthesia|AAA anesthesia Parallel Assignment Screening Randomized Procedure|Procedure All	UPDRS-III Comparisons of DBS for PD Between Patients Receiving MAC and AAA Anesthesia	Interventional	Recruiting	N/A	2	78	parkinson disease	anesthetics	NA
NCT04361435	NA	NA	NA	NA	NA	NA	NA	NA	NA	NA	NA	32250385|31986264|32031570|32091533|32105632|32105562|32053470|32105637|26833493|30601584|18646156|30019451|24553515|31163350|17058435|32069205|25859313|30785881|32046604|30063769|28352811	Grasselli G, Zangrillo A, Zanella A, Antonelli M, Cabrini L, Castelli A, Cereda D, Coluccello A, Foti G, Fumagalli R, Iotti G, Latronico N, Lorini L, Merler S, Natalini G, Piatti A, Ranieri MV, Scandroglio AM, Storti E, Cecconi M, Pesenti A; COVID-19 Lombardy ICU Network. Baseline Characteristics and Outcomes of 1591 Patients Infected With SARS-CoV-2 Admitted to ICUs of the Lombardy Region, Italy. JAMA. 2020 Apr 28;323(16):1574-1581. doi: 10.1001/jama.2020.5394.|Huang C, Wang Y, Li X, Ren L, Zhao J, Hu Y, Zhang L, Fan G, Xu J, Gu X, Cheng Z, Yu T, Xia J, Wei Y, Wu W, Xie X, Yin W, Li H, Liu M, Xiao Y, Gao H, Guo L, Xie J, Wang G, Jiang R, Gao Z, Jin Q, Wang J, Cao B. Clinical features of patients infected with 2019 novel coronavirus in Wuhan, China. Lancet. 2020 Feb 15;395(10223):497-506. doi: 10.1016/S0140-6736(20)30183-5. Epub 2020 Jan 24. Erratum in: Lancet. 2020 Jan 30;:.|Wang D, Hu B, Hu C, Zhu F, Liu X, Zhang J, Wang B, Xiang H, Cheng Z, Xiong Y, Zhao Y, Li Y, Wang X, Peng Z. Clinical Characteristics of 138 Hospitalized Patients With 2019 Novel Coronavirus-Infected Pneumonia in Wuhan, China. JAMA. 2020 Mar 17;323(11):1061-1069. doi: 10.1001/jama.2020.1585.|Wu Z, McGoogan JM. Characteristics of and Important Lessons From the Coronavirus Disease 2019 (COVID-19) Outbreak in China: Summary of a Report of 72 314 Cases From the Chinese Center for Disease Control and Prevention. JAMA. 2020 Apr 7;323(13):1239-1242. doi: 10.1001/jama.2020.2648.|Yang X, Yu Y, Xu J, Shu H, Xia J, Liu H, Wu Y, Zhang L, Yu Z, Fang M, Yu T, Wang Y, Pan S, Zou X, Yuan S, Shang Y. Clinical course and outcomes of critically ill patients with SARS-CoV-2 pneumonia in Wuhan, China: a single-centered, retrospective, observational study. Lancet Respir Med. 2020 May;8(5):475-481. doi: 10.1016/S2213-2600(20)30079-5. Epub 2020 Feb 24. Erratum in: Lancet Respir Med. 2020 Apr;8(4):e26.|Kanne JP, Little BP, Chung JH, Elicker BM, Ketai LH. Essentials for Radiologists on COVID-19: An Update-Radiology Scientific Expert Panel. Radiology. 2020 Aug;296(2):E113-E114. doi: 10.1148/radiol.2020200527. Epub 2020 Feb 27.|Pan F, Ye T, Sun P, Gui S, Liang B, Li L, Zheng D, Wang J, Hesketh RL, Yang L, Zheng C. Time Course of Lung Changes at Chest CT during Recovery from Coronavirus Disease 2019 (COVID-19). Radiology. 2020 Jun;295(3):715-721. doi: 10.1148/radiol.2020200370. Epub 2020 Feb 13.|Shi H, Han X, Jiang N, Cao Y, Alwalid O, Gu J, Fan Y, Zheng C. Radiological findings from 81 patients with COVID-19 pneumonia in Wuhan, China: a descriptive study. Lancet Infect Dis. 2020 Apr;20(4):425-434. doi: 10.1016/S1473-3099(20)30086-4. Epub 2020 Feb 24.|Roqué i Figuls M, Giné-Garriga M, Granados Rugeles C, Perrotta C, Vilaró J. Chest physiotherapy for acute bronchiolitis in paediatric patients between 0 and 24 months old. Cochrane Database Syst Rev. 2016 Feb 1;2:CD004873. doi: 10.1002/14651858.CD004873.pub5. Review.|Chaves GS, Freitas DA, Santino TA, Nogueira PAM, Fregonezi GA, Mendonça KM. Chest physiotherapy for pneumonia in children. Cochrane Database Syst Rev. 2019 Jan 2;1:CD010277. doi: 10.1002/14651858.CD010277.pub3.|Hough JL, Flenady V, Johnston L, Woodgate PG. Chest physiotherapy for reducing respiratory morbidity in infants requiring ventilatory support. Cochrane Database Syst Rev. 2008 Jul 16;(3):CD006445. doi: 10.1002/14651858.CD006445.pub2. Review.|Lauwers E, Ides K, Van Hoorenbeeck K, Verhulst S. The effect of intrapulmonary percussive ventilation in pediatric patients: A systematic review. Pediatr Pulmonol. 2018 Nov;53(11):1463-1474. doi: 10.1002/ppul.24135. Epub 2018 Jul 18.|Ferreira LL, Valenti VE, Vanderlei LC. Chest physiotherapy on intracranial pressure of critically ill patients admitted to the intensive care unit: a systematic review. Rev Bras Ter Intensiva. 2013 Oct-Dec;25(4):327-33. doi: 10.5935/0103-507X.20130055. Review. English, Portuguese.|Schieppati D, Germon R, Galli F, Rigamonti MG, Stucchi M, Boffito DC. Influence of frequency and amplitude on the mucus viscoelasticity of the novel mechano-acoustic Frequencer™. Respir Med. 2019 Jul;153:52-59. doi: 10.1016/j.rmed.2019.04.011. Epub 2019 May 27.|Cantin AM, Bacon M, Berthiaume Y. Mechanical airway clearance using the frequencer electro-acoustical transducer in cystic fibrosis. Clin Invest Med. 2006 Jun;29(3):159-65.|Adams JY, Rogers AJ, Schuler A, Marelich GP, Fresco JM, Taylor SL, Riedl AW, Baker JM, Escobar GJ, Liu VX. Association Between Peripheral Blood Oxygen Saturation (SpO(2))/Fraction of Inspired Oxygen (FiO(2)) Ratio Time at Risk and Hospital Mortality in Mechanically Ventilated Patients. Perm J. 2020;24. doi: 10.7812/TPP/19.113. Epub 2020 Jan 31.|Bilan N, Dastranji A, Ghalehgolab Behbahani A. Comparison of the spo2/fio2 ratio and the pao2/fio2 ratio in patients with acute lung injury or acute respiratory distress syndrome. J Cardiovasc Thorac Res. 2015;7(1):28-31. doi: 10.15171/jcvtr.2014.06. Epub 2015 Mar 29.|Ghazal S, Sauthier M, Brossier D, Bouachir W, Jouvet PA, Noumeir R. Using machine learning models to predict oxygen saturation following ventilator support adjustment in critically ill children: A single center pilot study. PLoS One. 2019 Feb 20;14(2):e0198921. doi: 10.1371/journal.pone.0198921. eCollection 2019.|Koyauchi T, Yasui H, Enomoto N, Hasegawa H, Hozumi H, Suzuki Y, Karayama M, Furuhashi K, Fujisawa T, Nakamura Y, Inui N, Yokomura K, Suda T. Pulse oximetric saturation to fraction of inspired oxygen (SpO(2)/FIO(2)) ratio 24 hours after high-flow nasal cannula (HFNC) initiation is a good predictor of HFNC therapy in patients with acute exacerbation of interstitial lung disease. Ther Adv Respir Dis. 2020 Jan-Dec;14:1753466620906327. doi: 10.1177/1753466620906327.|Kwack WG, Lee DS, Min H, Choi YY, Yun M, Kim Y, Lee SH, Song I, Park JS, Cho YJ, Jo YH, Yoon HI, Lee JH, Lee CT, Lee YJ. Evaluation of the SpO2/FiO2 ratio as a predictor of intensive care unit transfers in respiratory ward patients for whom the rapid response system has been activated. PLoS One. 2018 Jul 31;13(7):e0201632. doi: 10.1371/journal.pone.0201632. eCollection 2018.|Wiedermann FJ, Stichlberger M, Glodny B. ARDS diagnosed by SpO(2)/FiO(2) ratio compared with PaO(2)/FiO(2) ratio: the role as a diagnostic tool for early enrolment into clinical trials. Open Med (Wars). 2016 Aug 2;11(1):297. doi: 10.1515/med-2016-0056. eCollection 2016.	COVID-19|Physiotherapy Chest physiotherapy using a non-invasive oscillating device Crossover Assignment Supportive Care Randomized Procedure All	Lung Recruitment Device for COVID-19	Interventional	Not yet recruiting	N/A	2	50	NA	NA	NA
NCT04361942	NA	NA	NA	NA	NA	NA	NA	NA	NA	NA	NA	25822648|27661661|30290717|32257537	Vega A, Martín-Ferrero MA, Del Canto F, Alberca M, García V, Munar A, Orozco L, Soler R, Fuertes JJ, Huguet M, Sánchez A, García-Sancho J. Treatment of Knee Osteoarthritis With Allogeneic Bone Marrow Mesenchymal Stem Cells: A Randomized Controlled Trial. Transplantation. 2015 Aug;99(8):1681-90. doi: 10.1097/TP.0000000000000678.|Noriega DC, Ardura F, Hernández-Ramajo R, Martín-Ferrero MÁ, Sánchez-Lite I, Toribio B, Alberca M, García V, Moraleda JM, Sánchez A, García-Sancho J. Intervertebral Disc Repair by Allogeneic Mesenchymal Bone Marrow Cells: A Randomized Controlled Trial. Transplantation. 2017 Aug;101(8):1945-1951. doi: 10.1097/TP.0000000000001484.|Barbado J, Tabera S, Sánchez A, García-Sancho J. Therapeutic potential of allogeneic mesenchymal stromal cells transplantation for lupus nephritis. Lupus. 2018 Nov;27(13):2161-2165. doi: 10.1177/0961203318804922. Epub 2018 Oct 5.|Leng Z, Zhu R, Hou W, Feng Y, Yang Y, Han Q, Shan G, Meng F, Du D, Wang S, Fan J, Wang W, Deng L, Shi H, Li H, Hu Z, Zhang F, Gao J, Liu H, Li X, Zhao Y, Yin K, He X, Gao Z, Wang Y, Yang B, Jin R, Stambler I, Lim LW, Su H, Moskalev A, Cano A, Chakrabarti S, Min KJ, Ellison-Hughes G, Caruso C, Jin K, Zhao RC. Transplantation of ACE2(-) Mesenchymal Stem Cells Improves the Outcome of Patients with COVID-19 Pneumonia. Aging Dis. 2020 Mar 9;11(2):216-228. doi: 10.14336/AD.2020.0228. eCollection 2020 Apr.	COVID-19 Pneumonia Mesenchymal Stromal Cells|Placebo Parallel Assignment Treatment Randomized Biological|Other All	Treatment of Severe COVID-19 Pneumonia With Allogeneic Mesenchymal Stromal Cells (COVID_MSV)	Interventional	Recruiting	Phase 2	2	24	pneumonia	NA	NA
NCT04362033	NA	NA	NA	NA	NA	NA	NA	NA	NA	NA	NA	31624996	Braun F, Proença M, Wendler A, Solà J, Lemay M, Thiran JP, Weiler N, Frerichs I, Becher T. Noninvasive measurement of stroke volume changes in critically ill patients by means of electrical impedance tomography. J Clin Monit Comput. 2020 Oct;34(5):903-911. doi: 10.1007/s10877-019-00402-z. Epub 2019 Oct 17.	Coronary Artery Bypass Grafting|Fluid Therapy|Hemodynamic Monitoring|Stroke Volume Passive Leg Raising (PLR) and PEEP increment (PEEP) Crossover Assignment Diagnostic Randomized Diagnostic Test All	Comparison of Dynamic Fluid Responsiveness by EIT and Transpulmonary Thermodilution in Postoperative of CABG Patients	Interventional	Recruiting	N/A	2	28	stroke	NA	NA
NCT04362059	NA	NA	NA	NA	NA	NA	NA	NA	NA	NA	NA	8618579|2903480|25378080|23200861|12030716|32142651|12589529|9870921|32199615|8810596|16443649|17662121|8891667|32105637	Anzueto A, Baughman RP, Guntupalli KK, Weg JG, Wiedemann HP, Raventós AA, Lemaire F, Long W, Zaccardelli DS, Pattishall EN. Aerosolized surfactant in adults with sepsis-induced acute respiratory distress syndrome. Exosurf Acute Respiratory Distress Syndrome Sepsis Study Group. N Engl J Med. 1996 May 30;334(22):1417-21.|Surfactant replacement therapy for severe neonatal respiratory distress syndrome: an international randomized clinical trial. Collaborative European Multicenter Study Group. Pediatrics. 1988 Nov;82(5):683-91.|Dushianthan A, Goss V, Cusack R, Grocott MP, Postle AD. Altered molecular specificity of surfactant phosphatidycholine synthesis in patients with acute respiratory distress syndrome. Respir Res. 2014 Nov 7;15:128. doi: 10.1186/s12931-014-0128-8.|Goss V, Hunt AN, Postle AD. Regulation of lung surfactant phospholipid synthesis and metabolism. Biochim Biophys Acta. 2013 Feb;1831(2):448-58. doi: 10.1016/j.bbalip.2012.11.009. Epub 2012 Nov 27. Review.|Günther A, Schmidt R, Harodt J, Schmehl T, Walmrath D, Ruppert C, Grimminger F, Seeger W. Bronchoscopic administration of bovine natural surfactant in ARDS and septic shock: impact on biophysical and biochemical surfactant properties. Eur Respir J. 2002 May;19(5):797-804.|Hoffmann M, Kleine-Weber H, Schroeder S, Krüger N, Herrler T, Erichsen S, Schiergens TS, Herrler G, Wu NH, Nitsche A, Müller MA, Drosten C, Pöhlmann S. SARS-CoV-2 Cell Entry Depends on ACE2 and TMPRSS2 and Is Blocked by a Clinically Proven Protease Inhibitor. Cell. 2020 Apr 16;181(2):271-280.e8. doi: 10.1016/j.cell.2020.02.052. Epub 2020 Mar 5.|Möller JC, Schaible T, Roll C, Schiffmann JH, Bindl L, Schrod L, Reiss I, Kohl M, Demirakca S, Hentschel R, Paul T, Vierzig A, Groneck P, von Seefeld H, Schumacher H, Gortner L; Surfactant ARDS Study Group. Treatment with bovine surfactant in severe acute respiratory distress syndrome in children: a randomized multicenter study. Intensive Care Med. 2003 Mar;29(3):437-46. Epub 2003 Feb 15.|Postle AD, Mander A, Reid KB, Wang JY, Wright SM, Moustaki M, Warner JO. Deficient hydrophilic lung surfactant proteins A and D with normal surfactant phospholipid molecular species in cystic fibrosis. Am J Respir Cell Mol Biol. 1999 Jan;20(1):90-8.|Qi F, Qian S, Zhang S, Zhang Z. Single cell RNA sequencing of 13 human tissues identify cell types and receptors of human coronaviruses. Biochem Biophys Res Commun. 2020 May 21;526(1):135-140. doi: 10.1016/j.bbrc.2020.03.044. Epub 2020 Mar 19.|Rebello CM, Jobe AH, Eisele JW, Ikegami M. Alveolar and tissue surfactant pool sizes in humans. Am J Respir Crit Care Med. 1996 Sep;154(3 Pt 1):625-8.|Rodríguez-Capote K, Manzanares D, Haines T, Possmayer F. Reactive oxygen species inactivation of surfactant involves structural and functional alterations to surfactant proteins SP-B and SP-C. Biophys J. 2006 Apr 15;90(8):2808-21. Epub 2006 Jan 27.|Schmidt R, Markart P, Ruppert C, Wygrecka M, Kuchenbuch T, Walmrath D, Seeger W, Guenther A. Time-dependent changes in pulmonary surfactant function and composition in acute respiratory distress syndrome due to pneumonia or aspiration. Respir Res. 2007 Jul 27;8:55.|Schwarz KB. Oxidative stress during viral infection: a review. Free Radic Biol Med. 1996;21(5):641-9. Review.|Shi H, Han X, Jiang N, Cao Y, Alwalid O, Gu J, Fan Y, Zheng C. Radiological findings from 81 patients with COVID-19 pneumonia in Wuhan, China: a descriptive study. Lancet Infect Dis. 2020 Apr;20(4):425-434. doi: 10.1016/S1473-3099(20)30086-4. Epub 2020 Feb 24.	Respiratory Infections COVSurf Drug Delivery System|Standard of Care Parallel Assignment Treatment Randomized Device|Other All	A Clinical Trial of Nebulized Surfactant for the Treatment of Moderate to Severe COVID-19	Interventional	Recruiting	N/A	2	24	respiratory tract infections	NA	NA
NCT04362735	NA	NA	NA	NA	NA	NA	NA	NA	NA	NA	NA	31633731|29788318|29869016	Perin RL, Damião AOMC, Flores C, Ludvig JC, Magro DO, Miranda EF, Moraes AC, Nones RB, Teixeira FV, Zeroncio M, Kotze PG. VEDOLIZUMAB IN THE MANAGEMENT OF INFLAMMATORY BOWEL DISEASES: A BRAZILIAN OBSERVATIONAL MULTICENTRIC STUDY. Arq Gastroenterol. 2019 Sep 30;56(3):312-317. doi: 10.1590/S0004-2803.201900000-58. eCollection 2019.|Kopylov U, Verstockt B, Biedermann L, Sebastian S, Pugliese D, Sonnenberg E, Steinhagen P, Arebi N, Ron Y, Kucharzik T, Roblin X, Ungar B, Shitrit AB, Ardizzone S, Molander P, Coletta M, Peyrin-Biroulet L, Bossuyt P, Avni-Biron I, Tsoukali E, Allocca M, Katsanos K, Raine T, Sipponen T, Fiorino G, Ben-Horin S, Eliakim R, Armuzzi A, Siegmund B, Baumgart DC, Kamperidis N, Maharshak N, Maaser C, Mantzaris G, Yanai H, Christodoulou DK, Dotan I, Ferrante M. Effectiveness and Safety of Vedolizumab in Anti-TNF-Naïve Patients With Inflammatory Bowel Disease-A Multicenter Retrospective European Study. Inflamm Bowel Dis. 2018 Oct 12;24(11):2442-2451. doi: 10.1093/ibd/izy155.|Schreiber S, Dignass A, Peyrin-Biroulet L, Hather G, Demuth D, Mosli M, Curtis R, Khalid JM, Loftus EV Jr. Systematic review with meta-analysis: real-world effectiveness and safety of vedolizumab in patients with inflammatory bowel disease. J Gastroenterol. 2018 Sep;53(9):1048-1064. doi: 10.1007/s00535-018-1480-0. Epub 2018 Jun 4.	Crohn Disease Vedolizumab NA NA NA Drug All	NA	NA	NA	NA	NA	NA	crohn disease	vedolizumab	NA
NCT04363190	NA	NA	NA	NA	NA	NA	NA	NA	NA	NA	NA	29705904|20723835|20093507|25818982|19560006|31232047|31267420|17157333|20020300|18082557|30322344|18039723|25476871|23871303|30028182|24156970|21147004|26902938|24966273|28127123|24440812|27272147|29577646	Mu H, Sun J, Li L, Yin J, Hu N, Zhao W, Ding D, Yi L. Ionizing radiation exposure: hazards, prevention, and biomarker screening. Environ Sci Pollut Res Int. 2018 Jun;25(16):15294-15306. doi: 10.1007/s11356-018-2097-9. Epub 2018 Apr 29.|Jaco JW, Miller DL. Measuring and monitoring radiation dose during fluoroscopically guided procedures. Tech Vasc Interv Radiol. 2010 Sep;13(3):188-93. doi: 10.1053/j.tvir.2010.03.009. Review.|Balter S, Hopewell JW, Miller DL, Wagner LK, Zelefsky MJ. Fluoroscopically guided interventional procedures: a review of radiation effects on patients' skin and hair. Radiology. 2010 Feb;254(2):326-41. doi: 10.1148/radiol.2542082312. Review.|Hertault A, Maurel B, Midulla M, Bordier C, Desponds L, Saeed Kilani M, Sobocinski J, Haulon S. Editor's Choice - Minimizing Radiation Exposure During Endovascular Procedures: Basic Knowledge, Literature Review, and Reporting Standards. Eur J Vasc Endovasc Surg. 2015 Jul;50(1):21-36. doi: 10.1016/j.ejvs.2015.01.014. Epub 2015 Mar 25. Review.|Stecker MS, Balter S, Towbin RB, Miller DL, Vañó E, Bartal G, Angle JF, Chao CP, Cohen AM, Dixon RG, Gross K, Hartnell GG, Schueler B, Statler JD, de Baère T, Cardella JF; SIR Safety and Health Committee; CIRSE Standards of Practice Committee. Guidelines for patient radiation dose management. J Vasc Interv Radiol. 2009 Jul;20(7 Suppl):S263-73. doi: 10.1016/j.jvir.2009.04.037.|Wdowiak A, Skrzypek M, Stec M, Panasiuk L. Effect of ionizing radiation on the male reproductive system. Ann Agric Environ Med. 2019 Jun 17;26(2):210-216. doi: 10.26444/aaem/106085. Epub 2019 May 6. Review.|Sunada S, Haskins JS, Kato TA. Sister Chromatid Exchange as a Genotoxic Stress Marker. Methods Mol Biol. 2019;1984:61-68. doi: 10.1007/978-1-4939-9432-8_7.|Wilson DM 3rd, Thompson LH. Molecular mechanisms of sister-chromatid exchange. Mutat Res. 2007 Mar 1;616(1-2):11-23. Epub 2006 Dec 6. Review.|Miller DL, Vañó E, Bartal G, Balter S, Dixon R, Padovani R, Schueler B, Cardella JF, de Baère T; Cardiovscular and Interventional Radiology Society of Europe; Society of Interventional Radiology. Occupational radiation protection in interventional radiology: a joint guideline of the Cardiovascular and Interventional Radiology Society of Europe and the Society of Interventional Radiology. Cardiovasc Intervent Radiol. 2010 Apr;33(2):230-9. doi: 10.1007/s00270-009-9756-7. Epub 2009 Dec 18.|The 2007 Recommendations of the International Commission on Radiological Protection. ICRP publication 103. Ann ICRP. 2007;37(2-4):1-332.|Boc V, Boc A, Zdešar U, Blinc A. Patients' radiation doses during percutaneous endovascular procedures in arteries of the lower limbs. Vasa. 2019 Mar;48(2):167-174. doi: 10.1024/0301-1526/a000744. Epub 2018 Oct 16.|Dendy PP. Radiation risks in interventional radiology. Br J Radiol. 2008 Jan;81(961):1-7. Epub 2007 Nov 26. Review.|Sailer AM, Schurink GW, Bol ME, de Haan MW, van Zwam WH, Wildberger JE, Jeukens CR. Occupational Radiation Exposure During Endovascular Aortic Repair. Cardiovasc Intervent Radiol. 2015 Aug;38(4):827-32. doi: 10.1007/s00270-014-1025-8. Epub 2014 Dec 5.|Patel AP, Gallacher D, Dourado R, Lyons O, Smith A, Zayed H, Waltham M, Sabharwal T, Bell R, Carrell T, Taylor P, Modarai B. Occupational radiation exposure during endovascular aortic procedures. Eur J Vasc Endovasc Surg. 2013 Oct;46(4):424-30. doi: 10.1016/j.ejvs.2013.05.023. Epub 2013 Jul 19.|Kostova-Lefterova DD, Nikolov NN, Stanev SS, Stoyanova BB. Patient doses in endovascular and hybrid revascularization of the lower extremities. Br J Radiol. 2018 Nov;91(1091):20180176. doi: 10.1259/bjr.20180176. Epub 2018 Aug 13.|Ingwersen M, Drabik A, Kulka U, Oestreicher U, Fricke S, Krankenberg H, Schwencke C, Mathey D. Physicians' radiation exposure in the catheterization lab: does the type of procedure matter? JACC Cardiovasc Interv. 2013 Oct;6(10):1095-102. doi: 10.1016/j.jcin.2013.05.012.|Majewska N, Blaszak MA, Juszkat R, Frankiewicz M, Makalowski M, Majewski W. Patients' radiation doses during the implantation of stents in carotid, renal, iliac, femoral and popliteal arteries. Eur J Vasc Endovasc Surg. 2011 Mar;41(3):372-7. doi: 10.1016/j.ejvs.2010.10.018. Epub 2010 Dec 13.|Sigterman TA, Bolt LJ, Snoeijs MG, Krasznai AG, Heijboer R, Schurink GW, Bouwman LH. Radiation Exposure during Percutaneous Transluminal Angioplasty for Symptomatic Peripheral Arterial Disease. Ann Vasc Surg. 2016 May;33:167-72. doi: 10.1016/j.avsg.2015.11.019. Epub 2016 Feb 21.|Stanišić MG, Majewska N, Makałowski M, Juszkat R, Błaszak M, Majewski W. Patient radiation exposure during carotid artery stenting. Vascular. 2015 Apr;23(2):154-60. doi: 10.1177/1708538114540641. Epub 2014 Jun 25.|Neill M, Charles HW, Pflager D, Deipolyi AR. Factors associated with reduced radiation exposure, cost, and technical difficulty of inferior vena cava filter placement and retrieval. Proc (Bayl Univ Med Cent). 2017 Jan;30(1):21-25.|Santovito A, Cervella P, Delpero M. Increased frequency of chromosomal aberrations and sister chromatid exchanges in peripheral lymphocytes of radiology technicians chronically exposed to low levels of ionizing radiations. Environ Toxicol Pharmacol. 2014 Jan;37(1):396-403. doi: 10.1016/j.etap.2013.12.009. Epub 2013 Dec 31.|Lee WH, Nguyen PK, Fleischmann D, Wu JC. DNA damage-associated biomarkers in studying individual sensitivity to low-dose radiation from cardiovascular imaging. Eur Heart J. 2016 Oct 21;37(40):3075-3080. Epub 2016 Jun 5. Review.|Rosolen DCB, Faria DK, Faria CS, Antonangelo L. Performance of the UroVysion(®) FISH assay for the diagnosis of malignant effusions using two cutoff strategies. Cancer Med. 2018 May;7(5):1967-1977. doi: 10.1002/cam4.1442. Epub 2018 Mar 25.	Cytogenetic Abnormality|Radiation Exposure Cytogenetic analysis NA NA NA Diagnostic Test All	NA	NA	NA	NA	NA	NA	chromosome aberrations|genomic instability|chromosome disorders	NA	NA
NCT04364113	NA	NA	NA	NA	NA	NA	NA	NA	NA	NA	NA	8114857|10541304|15738453|17162142	Klahr S, Levey AS, Beck GJ, Caggiula AW, Hunsicker L, Kusek JW, Striker G. The effects of dietary protein restriction and blood-pressure control on the progression of chronic renal disease. Modification of Diet in Renal Disease Study Group. N Engl J Med. 1994 Mar 31;330(13):877-84.|Levey AS, Greene T, Beck GJ, Caggiula AW, Kusek JW, Hunsicker LG, Klahr S. Dietary protein restriction and the progression of chronic renal disease: what have all of the results of the MDRD study shown? Modification of Diet in Renal Disease Study group. J Am Soc Nephrol. 1999 Nov;10(11):2426-39. Review.|Sarnak MJ, Greene T, Wang X, Beck G, Kusek JW, Collins AJ, Levey AS. The effect of a lower target blood pressure on the progression of kidney disease: long-term follow-up of the modification of diet in renal disease study. Ann Intern Med. 2005 Mar 1;142(5):342-51.|Levey AS, Greene T, Sarnak MJ, Wang X, Beck GJ, Kusek JW, Collins AJ, Kopple JD. Effect of dietary protein restriction on the progression of kidney disease: long-term follow-up of the Modification of Diet in Renal Disease (MDRD) Study. Am J Kidney Dis. 2006 Dec;48(6):879-88.	Chronic Renal Disease Usual Protein Diet|Low Protein Diet|Very Low Protein Diet|Medications needed to maintain usual blood pressure|Medications needed to maintain low blood pressure NA NA NA Other|Other|Other|Drug|Drug All	The Modification of Diet in Renal Disease Study	Interventional	Completed	Phase 3	8	840	kidney failure, chronic|kidney diseases|renal insufficiency, chronic	benzocaine	NA
NCT04364139	NA	NA	NA	NA	NA	NA	NA	NA	NA	NA	NA	11386927|20818902|12435255	Agodoa LY, Appel L, Bakris GL, Beck G, Bourgoignie J, Briggs JP, Charleston J, Cheek D, Cleveland W, Douglas JG, Douglas M, Dowie D, Faulkner M, Gabriel A, Gassman J, Greene T, Hall Y, Hebert L, Hiremath L, Jamerson K, Johnson CJ, Kopple J, Kusek J, Lash J, Lea J, Lewis JB, Lipkowitz M, Massry S, Middleton J, Miller ER 3rd, Norris K, O'Connor D, Ojo A, Phillips RA, Pogue V, Rahman M, Randall OS, Rostand S, Schulman G, Smith W, Thornley-Brown D, Tisher CC, Toto RD, Wright JT Jr, Xu S; African American Study of Kidney Disease and Hypertension (AASK) Study Group. Effect of ramipril vs amlodipine on renal outcomes in hypertensive nephrosclerosis: a randomized controlled trial. JAMA. 2001 Jun 6;285(21):2719-28.|Appel LJ, Wright JT Jr, Greene T, Agodoa LY, Astor BC, Bakris GL, Cleveland WH, Charleston J, Contreras G, Faulkner ML, Gabbai FB, Gassman JJ, Hebert LA, Jamerson KA, Kopple JD, Kusek JW, Lash JP, Lea JP, Lewis JB, Lipkowitz MS, Massry SG, Miller ER, Norris K, Phillips RA, Pogue VA, Randall OS, Rostand SG, Smogorzewski MJ, Toto RD, Wang X; AASK Collaborative Research Group. Intensive blood-pressure control in hypertensive chronic kidney disease. N Engl J Med. 2010 Sep 2;363(10):918-29. doi: 10.1056/NEJMoa0910975.|Wright JT Jr, Bakris G, Greene T, Agodoa LY, Appel LJ, Charleston J, Cheek D, Douglas-Baltimore JG, Gassman J, Glassock R, Hebert L, Jamerson K, Lewis J, Phillips RA, Toto RD, Middleton JP, Rostand SG; African American Study of Kidney Disease and Hypertension Study Group. Effect of blood pressure lowering and antihypertensive drug class on progression of hypertensive kidney disease: results from the AASK trial. JAMA. 2002 Nov 20;288(19):2421-31. Erratum in: JAMA. 2006 Jun 21;295(23):2726.	Chronic Renal Insufficiency|Hypertensive Nephrosclerosis MAP goal less than or equal to 92 mm Hg|MAP goal 102-107 mm Hg|Ramipril|Amlodipine|Metoprolol NA NA NA Other|Other|Drug|Drug|Drug All	African American Study of Kidney Disease and Hypertension	Interventional	Completed	Phase 3	6	1094	renal insufficiency|renal insufficiency, chronic|nephrosclerosis|kidney diseases|hypertension	amlodipine|metoprolol|ramipril	NA
NCT04364321	NA	NA	NA	NA	NA	NA	NA	NA	NA	NA	NA	8510706|3907504|19125841|28225210	Rosman NP, Colton T, Labazzo J, Gilbert PL, Gardella NB, Kaye EM, Van Bennekom C, Winter MR. A controlled trial of diazepam administered during febrile illnesses to prevent recurrence of febrile seizures. N Engl J Med. 1993 Jul 8;329(2):79-84.|Knudsen FU. Recurrence risk after first febrile seizure and effect of short term diazepam prophylaxis. Arch Dis Child. 1985 Nov;60(11):1045-9.|"Capovilla G, Mastrangelo M, Romeo A, Vigevano F. Recommendations for the management of ""febrile seizures"": Ad Hoc Task Force of LICE Guidelines Commission. Epilepsia. 2009 Jan;50 Suppl 1:2-6. doi: 10.1111/j.1528-1167.2008.01963.x. Review."|Offringa M, Newton R, Cozijnsen MA, Nevitt SJ. Prophylactic drug management for febrile seizures in children. Cochrane Database Syst Rev. 2017 Feb 22;2:CD003031. doi: 10.1002/14651858.CD003031.pub3. Review.	Recurrent Febrile Convulsion Clonazepam 0.5 MG|Diazepam Tablets Parallel Assignment Prevention Randomized Drug|Drug All	Single Dose of Clonazepam Versus Intermiittent Diazepam for Febrile Seizures Prevention	Interventional	Not yet recruiting	N/A	2	74	seizures, febrile|seizures|fever	diazepam|clonazepam	NA
NCT04364386	NA	NA	NA	NA	NA	NA	NA	NA	NA	NA	NA	27275795	Purwosunu Y, Sarkoen W, Arulkumaran S, Segnitz J. Control of Postpartum Hemorrhage Using Vacuum-Induced Uterine Tamponade. Obstet Gynecol. 2016 Jul;128(1):33-36. doi: 10.1097/AOG.0000000000001473.	Post Partum Hemorrhage InPress Device NA NA NA Device Female	NA	NA	NA	NA	NA	NA	postpartum hemorrhage|hemorrhage	NA	NA
NCT04364490	NA	NA	NA	NA	NA	NA	NA	NA	NA	NA	NA	32035812|31737755|30065642	Carozzo S, Serra S, Pignolo L, Tonin P, Cerasa A. The assessment of trunk recovery in stroke patients using 3D kinematic measures. Med Eng Phys. 2020 Apr;78:98-105. doi: 10.1016/j.medengphy.2020.01.013. Epub 2020 Feb 5.|Pignolo L, Serra S, Basta G, Carozzo S, Arcuri F, Pignataro LM, Ciancarelli I, Tonin P, Cerasa A. Data on a new neurorehabilitation approach targeting functional recovery in stroke patients. Data Brief. 2019 Oct 28;27:104685. doi: 10.1016/j.dib.2019.104685. eCollection 2019 Dec.|Cerasa A, Pignolo L, Gramigna V, Serra S, Olivadese G, Rocca F, Perrotta P, Dolce G, Quattrone A, Tonin P. Exoskeleton-Robot Assisted Therapy in Stroke Patients: A Lesion Mapping Study. Front Neuroinform. 2018 Jul 17;12:44. doi: 10.3389/fninf.2018.00044. eCollection 2018.	Stroke Copernicus noVF|Copernicis VF-Plus|Control group Parallel Assignment Treatment Randomized Device|Device|Other All	Rehabilitative Efficacy of a Visual Feedback Device for Locomotion of Post-stroke Patients	Interventional	Completed	N/A	3	162	stroke	NA	NA
NCT04365270	NA	NA	NA	NA	NA	NA	NA	NA	NA	NA	NA	28190299|26079388|27766712	Ibrahim MA, Meera Priyadarshini B, Neo J, Fawzy AS. Characterization of Chitosan/TiO(2) Nano-Powder Modified Glass-Ionomer Cement for Restorative Dental Applications. J Esthet Restor Dent. 2017 Apr;29(2):146-156. doi: 10.1111/jerd.12282. Epub 2017 Feb 12.|Ibrahim MA, Neo J, Esguerra RJ, Fawzy AS. Characterization of antibacterial and adhesion properties of chitosan-modified glass ionomer cement. J Biomater Appl. 2015 Oct;30(4):409-19. doi: 10.1177/0885328215589672. Epub 2015 Jun 15.|Kabil NS, Badran AS, Wassel MO. Effect of the addition of chlorhexidine and miswak extract on the clinical performance and antibacterial properties of conventional glass ionomer: an in vivo study. Int J Paediatr Dent. 2017 Sep;27(5):380-387. doi: 10.1111/ipd.12273. Epub 2016 Oct 21.	Caries|Caries Class I|Caries,Dental|Caries; Dentin|Pulpitis|Reversible Pulpitis Glass Ionomer|Chitosan Low Molecular Weight (20-200 Mpa.S)|Chlorhexidine Diacetate|Titanium Dioxide Parallel Assignment Treatment Randomized Drug|Drug|Drug|Drug All	Antibacterial Effect and Clinical Performance of Chitosan Modified Glass Ionomer	Interventional	Completed	Phase 3	4	65	pulpitis|dental caries	chlorhexidine gluconate|chlorhexidine|titanium dioxide|chitosan	NA
NCT04366089	NA	NA	NA	NA	NA	NA	NA	NA	NA	NA	NA	32303365|32228825|32150360|32096367	Hernández A, Papadakos PJ, Torres A, González DA, Vives M, Ferrando C, Baeza J. Two known therapies could be useful as adjuvant therapy in critical patients infected by COVID-19. Rev Esp Anestesiol Reanim. 2020 May;67(5):245-252. doi: 10.1016/j.redar.2020.03.004. Epub 2020 Apr 14. English, Spanish.|Conti P, Gallenga CE, Tetè G, Caraffa A, Ronconi G, Younes A, Toniato E, Ross R, Kritas SK. How to reduce the likelihood of coronavirus-19 (CoV-19 or SARS-CoV-2) infection and lung inflammation mediated by IL-1. J Biol Regul Homeost Agents. 2020 March-April,;34(2):333-338. doi: 10.23812/Editorial-Conti-2.|Cascella M, Rajnik M, Cuomo A, Dulebohn SC, Di Napoli R. Features, Evaluation, and Treatment of Coronavirus (COVID-19). 2021 Jan 16. StatPearls [Internet]. Treasure Island (FL): StatPearls Publishing; 2021 Jan-. Available from http://www.ncbi.nlm.nih.gov/books/NBK554776/|Xu K, Cai H, Shen Y, Ni Q, Chen Y, Hu S, Li J, Wang H, Yu L, Huang H, Qiu Y, Wei G, Fang Q, Zhou J, Sheng J, Liang T, Li L. [Management of corona virus disease-19 (COVID-19): the Zhejiang experience]. Zhejiang Da Xue Xue Bao Yi Xue Ban. 2020 Feb 21;49(1):147-157. doi: 10.3785/j.issn.1008-9292.2020.02.02. Chinese.	Coronavirus Infection|COVID|Pneumonia, Viral|SARS-CoV 2 Oxygen-ozone therapy, probiotic supplementation and Standard of care|SivoMixx (200 billion)|Azithromycin|hydroxychloroquine Parallel Assignment Treatment Randomized Other|Dietary Supplement|Drug|Drug All	Oxygen-Ozone as Adjuvant Treatment in Early Control of COVID-19 Progression and Modulation of the Gut Microbial Flora	Interventional	Recruiting	Phase 2	2	152	coronavirus infections|pneumonia|severe acute respiratory syndrome|pneumonia, viral	azithromycin|hydroxychloroquine	NA
NCT04366232	NA	NA	NA	NA	NA	NA	NA	NA	NA	NA	NA	32192578|32091533|28895072	Mehta P, McAuley DF, Brown M, Sanchez E, Tattersall RS, Manson JJ; HLH Across Speciality Collaboration, UK. COVID-19: consider cytokine storm syndromes and immunosuppression. Lancet. 2020 Mar 28;395(10229):1033-1034. doi: 10.1016/S0140-6736(20)30628-0. Epub 2020 Mar 16.|Wu Z, McGoogan JM. Characteristics of and Important Lessons From the Coronavirus Disease 2019 (COVID-19) Outbreak in China: Summary of a Report of 72 314 Cases From the Chinese Center for Disease Control and Prevention. JAMA. 2020 Apr 7;323(13):1239-1242. doi: 10.1001/jama.2020.2648.|Zalinger ZB, Elliott R, Weiss SR. Role of the inflammasome-related cytokines Il-1 and Il-18 during infection with murine coronavirus. J Neurovirol. 2017 Dec;23(6):845-854. doi: 10.1007/s13365-017-0574-4. Epub 2017 Sep 11.	Covid-19 Anakinra alone (stages 2b/3)|Anakinra and Ruxolitinib (overcome stage 3)|Standard of care Parallel Assignment Treatment Randomized Drug|Drug|Other All	Efficacy of Intravenous Anakinra and Ruxolitinib During COVID-19 Inflammation	Interventional	Terminated	Phase 2	2	2	inflammation	interleukin 1 receptor antagonist protein	NA
NCT04366479	NA	NA	NA	NA	NA	NA	NA	NA	NA	NA	NA	NA|31268997|26622665	Vivian H. Heyward. (2016). Aerobic Capacity, Physical Fitness and VO2 Maxium Measurement. Advance Fitness Assessment & Exercise Prescription, 252(805), 2-5. https://www.biopac.com/wp-content/uploads/app252.pdf|Lockie RG, Dawes JJ, Moreno MR, Cesario KA, Balfany K, Stierli M, Dulla JM, Orr RM. Relationship Between the 20-m Multistage Fitness Test and 2.4-km Run in Law Enforcement Recruits. J Strength Cond Res. 2019 Jul 1. doi: 10.1519/JSC.0000000000003217. [Epub ahead of print]|Zhao XQ, Zhang YF, Xia YF, Zhou ZM, Cao YQ. Promoter demethylation of nuclear factor-erythroid 2-related factor 2 gene in drug-resistant colon cancer cells. Oncol Lett. 2015 Sep;10(3):1287-1292. Epub 2015 Jul 8.	Physical Fitness Multistage Fitness Test NA NA NA Behavioral All	NA	NA	NA	NA	NA	NA	NA	NA	NA
NCT04367259	NA	NA	NA	NA	NA	NA	NA	NA	NA	NA	NA	31021311|29685386	Bayramoğlu Z, Tozoğlu S. Comparison of single- and double-puncture arthrocentesis for the treatment of temporomandibular joint disorders: A six-month, prospective study. Cranio. 2021 Mar;39(2):151-156. doi: 10.1080/08869634.2019.1603796. Epub 2019 Apr 25.|Şentürk MF, Yazıcı T, Fındık Y, Baykul T. Intraoperative comparison of single- and double-puncture techniques in temporomandibular joint arthrocentesis. Int J Oral Maxillofac Surg. 2018 Aug;47(8):1060-1064. doi: 10.1016/j.ijom.2018.03.029. Epub 2018 May 1.	Arthrocentesis TMJ Arthrocentesis Parallel Assignment Treatment Randomized Procedure All	Single Puncture Arthrocentesis vs Double Puncture Arthrocentesis	Interventional	Completed	N/A	2	36	NA	NA	NA
NCT04367883	NA	NA	NA	NA	NA	NA	NA	NA	NA	NA	NA	32052466	Zhang L, Liu Y. Potential interventions for novel coronavirus in China: A systematic review. J Med Virol. 2020 May;92(5):479-490. doi: 10.1002/jmv.25707. Epub 2020 Mar 3.	ACE Inhibitors|ARB|COVID19|Influenza Vaccination ACE inhibitor|ARB NA NA NA Drug|Drug All	NA	NA	NA	NA	NA	NA	influenza, human	angiotensin-converting enzyme inhibitors	NA
NCT04367896	NA	NA	NA	NA	NA	NA	NA	NA	NA	NA	NA	32323460|32334687|32334647|32333839	Ritschl PV, Nevermann N, Wiering L, Wu HH, Moroder P, Brandl A, Hillebrandt K, Tacke F, Friedersdorff F, Schlomm T, Schöning W, Öllinger R, Schmelzle M, Pratschke J. Solid organ transplantation programs facing lack of empiric evidence in the COVID-19 pandemic: A By-proxy Society Recommendation Consensus approach. Am J Transplant. 2020 Jul;20(7):1826-1836. doi: 10.1111/ajt.15933. Epub 2020 May 10.|The Lancet. India under COVID-19 lockdown. Lancet. 2020 Apr 25;395(10233):1315. doi: 10.1016/S0140-6736(20)30938-7.|Redelmeier DA, Shafir E. Pitfalls of judgment during the COVID-19 pandemic. Lancet Public Health. 2020 Jun;5(6):e306-e308. doi: 10.1016/S2468-2667(20)30096-7. Epub 2020 Apr 23. Review.|Leon DA, Shkolnikov VM, Smeeth L, Magnus P, Pechholdová M, Jarvis CI. COVID-19: a need for real-time monitoring of weekly excess deaths. Lancet. 2020 May 2;395(10234):e81. doi: 10.1016/S0140-6736(20)30933-8. Epub 2020 Apr 22.	COVID-19 OUTBREAK AND SOLID ORGAN TRANSPLANTATION Survey Group NA NA NA Other All	NA	NA	NA	NA	NA	NA	NA	NA	NA
NCT04367974	NA	NA	NA	NA	NA	NA	NA	NA	NA	NA	NA	27282851|29437143|20003546|12437537|18313273|24126585|11783768|14703199|9915275	Li PK, Szeto CC, Piraino B, de Arteaga J, Fan S, Figueiredo AE, Fish DN, Goffin E, Kim YL, Salzer W, Struijk DG, Teitelbaum I, Johnson DW. ISPD Peritonitis Recommendations: 2016 Update on Prevention and Treatment. Perit Dial Int. 2016 Sep 10;36(5):481-508. doi: 10.3747/pdi.2016.00078. Epub 2016 Jun 9. Review. Erratum in: Perit Dial Int. 2018 Jul-Aug;38(4):313.|Htay H, Cho Y, Pascoe EM, Hawley C, Clayton PA, Borlace M, Badve SV, Sud K, Boudville N, McDonald SP, Johnson DW. Outcomes of Acinetobacter Peritonitis in Peritoneal Dialysis Patients: A Multicenter Registry Analysis. Perit Dial Int. 2018 Jul-Aug;38(4):257-265. doi: 10.3747/pdi.2017.00199. Epub 2018 Feb 7.|Ranganathan D, Varghese JM, Fassett RG, Lipman J, D'Intini V, Healy H, Roberts JA. Optimising intraperitoneal gentamicin dosing in peritoneal dialysis patients with peritonitis (GIPD) study. BMC Nephrol. 2009 Dec 16;10:42. doi: 10.1186/1471-2369-10-42.|Manley HJ, Bailie GR. Treatment of peritonitis in APD: pharmacokinetic principles. Semin Dial. 2002 Nov-Dec;15(6):418-21. Review.|McKinnon PS, Paladino JA, Schentag JJ. Evaluation of area under the inhibitory curve (AUIC) and time above the minimum inhibitory concentration (T>MIC) as predictors of outcome for cefepime and ceftazidime in serious bacterial infections. Int J Antimicrob Agents. 2008 Apr;31(4):345-51. doi: 10.1016/j.ijantimicag.2007.12.009. Epub 2008 Mar 4.|Cardone KE, Grabe DW, Zasowski EJ, Lodise TP. Reevaluation of ceftazidime dosing recommendations in patients on continuous ambulatory peritoneal dialysis. Antimicrob Agents Chemother. 2014;58(1):19-26. doi: 10.1128/AAC.00873-13. Epub 2013 Oct 14.|Tosukhowong T, Eiam-Ong S, Thamutok K, Wittayalertpanya S, Na Ayudhya DP. Pharmacokinetics of intraperitoneal cefazolin and gentamicin in empiric therapy of peritonitis in continuous ambulatory peritoneal dialysis patients. Perit Dial Int. 2001 Nov-Dec;21(6):587-94.|Booranalertpaisarn V, Eiam-Ong S, Wittayalertpanya S, Kanjanabutr T, Na Ayudhya DP. Pharmacokinetics of ceftazidime in CAPD-related peritonitis. Perit Dial Int. 2003 Nov-Dec;23(6):574-9.|Grabe DW, Bailie GR, Eisele G, Frye RF. Pharmacokinetics of intermittent intraperitoneal ceftazidime. Am J Kidney Dis. 1999 Jan;33(1):111-7.	CAPD-related Peritonitis NA NA NA NA NA All	NA	NA	NA	NA	NA	NA	peritonitis	NA	NA
NCT04368195	NA	NA	NA	NA	NA	NA	NA	NA	NA	NA	NA	29794943|29980005|28272292|24701492|21849946|24193176|27687350|25427288|22763903|27501016|29274546|29522967|28188621|28727597|27291614|26684531|29913392	Adhikary SD, Bernard S, Lopez H, Chin KJ. Erector Spinae Plane Block Versus Retrolaminar Block: A Magnetic Resonance Imaging and Anatomical Study. Reg Anesth Pain Med. 2018 Oct;43(7):756-762. doi: 10.1097/AAP.0000000000000798.|Gürkan Y, Aksu C, Kuş A, Yörükoğlu UH, Kılıç CT. Ultrasound guided erector spinae plane block reduces postoperative opioid consumption following breast surgery: A randomized controlled study. J Clin Anesth. 2018 Nov;50:65-68. doi: 10.1016/j.jclinane.2018.06.033. Epub 2018 Jul 2.|Chin KJ, Malhas L, Perlas A. The Erector Spinae Plane Block Provides Visceral Abdominal Analgesia in Bariatric Surgery: A Report of 3 Cases. Reg Anesth Pain Med. 2017 May/Jun;42(3):372-376. doi: 10.1097/AAP.0000000000000581.|Singla S, Mittal G, Raghav, Mittal RK. Pain management after laparoscopic cholecystectomy-a randomized prospective trial of low pressure and standard pressure pneumoperitoneum. J Clin Diagn Res. 2014 Feb;8(2):92-4. doi: 10.7860/JCDR/2014/7782.4017. Epub 2014 Feb 3.|Enes H, Semir I, Sefik H, Husnija M, Goran I. Postoperative pain in open vs. laparoscopic cholecystectomy with and without local application of anaesthetic. Med Glas (Zenica). 2011 Aug;8(2):243-8.|Shin HJ, Oh AY, Baik JS, Kim JH, Han SH, Hwang JW. Ultrasound-guided oblique subcostal transversus abdominis plane block for analgesia after laparoscopic cholecystectomy: a randomized, controlled, observer-blinded study. Minerva Anestesiol. 2014 Feb;80(2):185-93. Epub 2013 Oct 31.|Oksar M, Koyuncu O, Turhanoglu S, Temiz M, Oran MC. Transversus abdominis plane block as a component of multimodal analgesia for laparoscopic cholecystectomy. J Clin Anesth. 2016 Nov;34:72-8. doi: 10.1016/j.jclinane.2016.03.033. Epub 2016 May 2.|Visoiu M, Cassara A, Yang CI. Bilateral Paravertebral Blockade (T7-10) Versus Incisional Local Anesthetic Administration for Pediatric Laparoscopic Cholecystectomy: A Prospective, Randomized Clinical Study. Anesth Analg. 2015 May;120(5):1106-13. doi: 10.1213/ANE.0000000000000545.|Petersen PL, Stjernholm P, Kristiansen VB, Torup H, Hansen EG, Mitchell AU, Moeller A, Rosenberg J, Dahl JB, Mathiesen O. The beneficial effect of transversus abdominis plane block after laparoscopic cholecystectomy in day-case surgery: a randomized clinical trial. Anesth Analg. 2012 Sep;115(3):527-33. doi: 10.1213/ANE.0b013e318261f16e. Epub 2012 Jul 4.|Forero M, Adhikary SD, Lopez H, Tsui C, Chin KJ. The Erector Spinae Plane Block: A Novel Analgesic Technique in Thoracic Neuropathic Pain. Reg Anesth Pain Med. 2016 Sep-Oct;41(5):621-7. doi: 10.1097/AAP.0000000000000451.|Aksu C, Gürkan Y. Ultrasound guided erector spinae block for postoperative analgesia in pediatric nephrectomy surgeries. J Clin Anesth. 2018 Mar;45:35-36. doi: 10.1016/j.jclinane.2017.12.021. Epub 2017 Dec 20.|Balaban O, Aydin T, Yaman M. Is ultrasound guided erector spinae plane block sufficient for surgical anesthesia in minor surgery at thoracal region? J Clin Anesth. 2018 Jun;47:7-8. doi: 10.1016/j.jclinane.2018.02.012. Epub 2018 Mar 6.|Chin KJ, Adhikary S, Sarwani N, Forero M. The analgesic efficacy of pre-operative bilateral erector spinae plane (ESP) blocks in patients having ventral hernia repair. Anaesthesia. 2017 Apr;72(4):452-460. doi: 10.1111/anae.13814. Epub 2017 Feb 11.|Restrepo-Garces CE, Chin KJ, Suarez P, Diaz A. Bilateral Continuous Erector Spinae Plane Block Contributes to Effective Postoperative Analgesia After Major Open Abdominal Surgery: A Case Report. A A Case Rep. 2017 Dec 1;9(11):319-321. doi: 10.1213/XAA.0000000000000605.|Costache I, Sinclair J, Farrash FA, Nguyen TB, McCartney CJ, Ramnanan CJ, Goodwin SL. Does paravertebral block require access to the paravertebral space? Anaesthesia. 2016 Jul;71(7):858-9. doi: 10.1111/anae.13527.|Roué C, Wallaert M, Kacha M, Havet E. Intercostal/paraspinal nerve block for thoracic surgery. Anaesthesia. 2016 Jan;71(1):112-3. doi: 10.1111/anae.13358. Erratum in: Anaesthesia. 2016 Mar;71(3):352.|Tulgar S, Kapakli MS, Senturk O, Selvi O, Serifsoy TE, Ozer Z. Evaluation of ultrasound-guided erector spinae plane block for postoperative analgesia in laparoscopic cholecystectomy: A prospective, randomized, controlled clinical trial. J Clin Anesth. 2018 Sep;49:101-106. doi: 10.1016/j.jclinane.2018.06.019. Epub 2018 Jun 15.	Pain, Postoperative Erector spinae block Parallel Assignment Prevention Randomized Procedure All	Evaluation of Ultrasound-guided Erector Spinae Plane Block for Postoperative Analgesia in Upper GI Laparoscopy Surgeries: A Prospective, Randomized, Controlled Clinical Trial	Interventional	Not yet recruiting	N/A	2	50	pain, postoperative	NA	NA
NCT04368351	NA	NA	NA	NA	NA	NA	NA	NA	NA	NA	NA	32096367|25922396|27020282|32334392	Xu K, Cai H, Shen Y, Ni Q, Chen Y, Hu S, Li J, Wang H, Yu L, Huang H, Qiu Y, Wei G, Fang Q, Zhou J, Sheng J, Liang T, Li L. [Management of corona virus disease-19 (COVID-19): the Zhejiang experience]. Zhejiang Da Xue Xue Bao Yi Xue Ban. 2020 Feb 21;49(1):147-157. doi: 10.3785/j.issn.1008-9292.2020.02.02. Chinese.|Patel R, DuPont HL. New approaches for bacteriotherapy: prebiotics, new-generation probiotics, and synbiotics. Clin Infect Dis. 2015 May 15;60 Suppl 2:S108-21. doi: 10.1093/cid/civ177. Review.|Jiang X, Hou X, Tang L, Jiang Y, Ma G, Li Y. A phase trial of the oral Lactobacillus casei vaccine polarizes Th2 cell immunity against transmissible gastroenteritis coronavirus infection. Appl Microbiol Biotechnol. 2016 Sep;100(17):7457-69. doi: 10.1007/s00253-016-7424-9. Epub 2016 Mar 28.|Jayawardena R, Sooriyaarachchi P, Chourdakis M, Jeewandara C, Ranasinghe P. Enhancing immunity in viral infections, with special emphasis on COVID-19: A review. Diabetes Metab Syndr. 2020 Jul - Aug;14(4):367-382. doi: 10.1016/j.dsx.2020.04.015. Epub 2020 Apr 16.	COVID|Diarrhea|Pneumonia SivoMixx (200 billion)|Azithromycin|hydroxychloroquine NA NA NA Dietary Supplement|Drug|Drug All	NA	NA	NA	NA	NA	NA	diarrhea|pneumonia	azithromycin|hydroxychloroquine	NA
NCT04368468	NA	NA	NA	NA	NA	NA	NA	NA	NA	NA	NA	31267973|17785706|24529560|30516102|28564564|25071121|23341518|30650045|19647220|21483002|21671016|23778140|21841316|17135638|20556505|26942062|22049225|24401929|26341640|26515496|19917869|25534375|21437909|29045526|25214542	Pusztai L, Foldi J, Dhawan A, DiGiovanna MP, Mamounas EP. Changing frameworks in treatment sequencing of triple-negative and HER2-positive, early-stage breast cancers. Lancet Oncol. 2019 Jul;20(7):e390-e396. doi: 10.1016/S1470-2045(19)30158-5. Review.|Symmans WF, Peintinger F, Hatzis C, Rajan R, Kuerer H, Valero V, Assad L, Poniecka A, Hennessy B, Green M, Buzdar AU, Singletary SE, Hortobagyi GN, Pusztai L. Measurement of residual breast cancer burden to predict survival after neoadjuvant chemotherapy. J Clin Oncol. 2007 Oct 1;25(28):4414-22. Epub 2007 Sep 4.|Cortazar P, Zhang L, Untch M, Mehta K, Costantino JP, Wolmark N, Bonnefoi H, Cameron D, Gianni L, Valagussa P, Swain SM, Prowell T, Loibl S, Wickerham DL, Bogaerts J, Baselga J, Perou C, Blumenthal G, Blohmer J, Mamounas EP, Bergh J, Semiglazov V, Justice R, Eidtmann H, Paik S, Piccart M, Sridhara R, Fasching PA, Slaets L, Tang S, Gerber B, Geyer CE Jr, Pazdur R, Ditsch N, Rastogi P, Eiermann W, von Minckwitz G. Pathological complete response and long-term clinical benefit in breast cancer: the CTNeoBC pooled analysis. Lancet. 2014 Jul 12;384(9938):164-72. doi: 10.1016/S0140-6736(13)62422-8. Epub 2014 Feb 14. Review. Erratum in: Lancet. 2019 Mar 9;393(10175):986.|von Minckwitz G, Huang CS, Mano MS, Loibl S, Mamounas EP, Untch M, Wolmark N, Rastogi P, Schneeweiss A, Redondo A, Fischer HH, Jacot W, Conlin AK, Arce-Salinas C, Wapnir IL, Jackisch C, DiGiovanna MP, Fasching PA, Crown JP, Wülfing P, Shao Z, Rota Caremoli E, Wu H, Lam LH, Tesarowski D, Smitt M, Douthwaite H, Singel SM, Geyer CE Jr; KATHERINE Investigators. Trastuzumab Emtansine for Residual Invasive HER2-Positive Breast Cancer. N Engl J Med. 2019 Feb 14;380(7):617-628. doi: 10.1056/NEJMoa1814017. Epub 2018 Dec 5.|Masuda N, Lee SJ, Ohtani S, Im YH, Lee ES, Yokota I, Kuroi K, Im SA, Park BW, Kim SB, Yanagita Y, Ohno S, Takao S, Aogi K, Iwata H, Jeong J, Kim A, Park KH, Sasano H, Ohashi Y, Toi M. Adjuvant Capecitabine for Breast Cancer after Preoperative Chemotherapy. N Engl J Med. 2017 Jun 1;376(22):2147-2159. doi: 10.1056/NEJMoa1612645.|Adams S, Gray RJ, Demaria S, Goldstein L, Perez EA, Shulman LN, Martino S, Wang M, Jones VE, Saphner TJ, Wolff AC, Wood WC, Davidson NE, Sledge GW, Sparano JA, Badve SS. Prognostic value of tumor-infiltrating lymphocytes in triple-negative breast cancers from two phase III randomized adjuvant breast cancer trials: ECOG 2197 and ECOG 1199. J Clin Oncol. 2014 Sep 20;32(27):2959-66.|Loi S, Sirtaine N, Piette F, Salgado R, Viale G, Van Eenoo F, Rouas G, Francis P, Crown JP, Hitre E, de Azambuja E, Quinaux E, Di Leo A, Michiels S, Piccart MJ, Sotiriou C. Prognostic and predictive value of tumor-infiltrating lymphocytes in a phase III randomized adjuvant breast cancer trial in node-positive breast cancer comparing the addition of docetaxel to doxorubicin with doxorubicin-based chemotherapy: BIG 02-98. J Clin Oncol. 2013 Mar 1;31(7):860-7. doi: 10.1200/JCO.2011.41.0902. Epub 2013 Jan 22.|Loi S, Drubay D, Adams S, Pruneri G, Francis PA, Lacroix-Triki M, Joensuu H, Dieci MV, Badve S, Demaria S, Gray R, Munzone E, Lemonnier J, Sotiriou C, Piccart MJ, Kellokumpu-Lehtinen PL, Vingiani A, Gray K, Andre F, Denkert C, Salgado R, Michiels S. Tumor-Infiltrating Lymphocytes and Prognosis: A Pooled Individual Patient Analysis of Early-Stage Triple-Negative Breast Cancers. J Clin Oncol. 2019 Mar 1;37(7):559-569. doi: 10.1200/JCO.18.01010. Epub 2019 Jan 16.|DeNardo DG, Barreto JB, Andreu P, Vasquez L, Tawfik D, Kolhatkar N, Coussens LM. CD4(+) T cells regulate pulmonary metastasis of mammary carcinomas by enhancing protumor properties of macrophages. Cancer Cell. 2009 Aug 4;16(2):91-102. doi: 10.1016/j.ccr.2009.06.018.|Mahmoud SM, Paish EC, Powe DG, Macmillan RD, Grainge MJ, Lee AH, Ellis IO, Green AR. Tumor-infiltrating CD8+ lymphocytes predict clinical outcome in breast cancer. J Clin Oncol. 2011 May 20;29(15):1949-55. doi: 10.1200/JCO.2010.30.5037. Epub 2011 Apr 11.|Mahmoud SM, Lee AH, Paish EC, Macmillan RD, Ellis IO, Green AR. The prognostic significance of B lymphocytes in invasive carcinoma of the breast. Breast Cancer Res Treat. 2012 Apr;132(2):545-53. doi: 10.1007/s10549-011-1620-1. Epub 2011 Jun 14.|Gu-Trantien C, Loi S, Garaud S, Equeter C, Libin M, de Wind A, Ravoet M, Le Buanec H, Sibille C, Manfouo-Foutsop G, Veys I, Haibe-Kains B, Singhal SK, Michiels S, Rothé F, Salgado R, Duvillier H, Ignatiadis M, Desmedt C, Bron D, Larsimont D, Piccart M, Sotiriou C, Willard-Gallo K. CD4⁺ follicular helper T cell infiltration predicts breast cancer survival. J Clin Invest. 2013 Jul;123(7):2873-92. doi: 10.1172/JCI67428. Epub 2013 Jun 17.|Mamessier E, Sylvain A, Thibult ML, Houvenaeghel G, Jacquemier J, Castellano R, Gonçalves A, André P, Romagné F, Thibault G, Viens P, Birnbaum D, Bertucci F, Moretta A, Olive D. Human breast cancer cells enhance self tolerance by promoting evasion from NK cell antitumor immunity. J Clin Invest. 2011 Sep;121(9):3609-22. doi: 10.1172/JCI45816. Epub 2011 Aug 15.|Bates GJ, Fox SB, Han C, Leek RD, Garcia JF, Harris AL, Banham AH. Quantification of regulatory T cells enables the identification of high-risk breast cancer patients and those at risk of late relapse. J Clin Oncol. 2006 Dec 1;24(34):5373-80.|Mahmoud SM, Paish EC, Powe DG, Macmillan RD, Lee AH, Ellis IO, Green AR. An evaluation of the clinical significance of FOXP3+ infiltrating cells in human breast cancer. Breast Cancer Res Treat. 2011 May;127(1):99-108. doi: 10.1007/s10549-010-0987-8. Epub 2010 Jun 17.|Thibaudin M, Chaix M, Boidot R, Végran F, Derangère V, Limagne E, Berger H, Ladoire S, Apetoh L, Ghiringhelli F. Human ectonucleotidase-expressing CD25(high) Th17 cells accumulate in breast cancer tumors and exert immunosuppressive functions. Oncoimmunology. 2015 Jul 6;5(1):e1055444. eCollection 2016.|Mahmoud SM, Lee AH, Paish EC, Macmillan RD, Ellis IO, Green AR. Tumour-infiltrating macrophages and clinical outcome in breast cancer. J Clin Pathol. 2012 Feb;65(2):159-63. doi: 10.1136/jclinpath-2011-200355. Epub 2011 Nov 2.|Dieci MV, Criscitiello C, Goubar A, Viale G, Conte P, Guarneri V, Ficarra G, Mathieu MC, Delaloge S, Curigliano G, Andre F. Prognostic value of tumor-infiltrating lymphocytes on residual disease after primary chemotherapy for triple-negative breast cancer: a retrospective multicenter study. Ann Oncol. 2014 Mar;25(3):611-618. doi: 10.1093/annonc/mdt556. Epub 2014 Jan 8. Erratum in: Ann Oncol. 2015 Jul;26(7):1518.|Miyashita M, Sasano H, Tamaki K, Hirakawa H, Takahashi Y, Nakagawa S, Watanabe G, Tada H, Suzuki A, Ohuchi N, Ishida T. Prognostic significance of tumor-infiltrating CD8+ and FOXP3+ lymphocytes in residual tumors and alterations in these parameters after neoadjuvant chemotherapy in triple-negative breast cancer: a retrospective multicenter study. Breast Cancer Res. 2015 Sep 4;17:124. doi: 10.1186/s13058-015-0632-x.|Loi S, Dushyanthen S, Beavis PA, Salgado R, Denkert C, Savas P, Combs S, Rimm DL, Giltnane JM, Estrada MV, Sánchez V, Sanders ME, Cook RS, Pilkinton MA, Mallal SA, Wang K, Miller VA, Stephens PJ, Yelensky R, Doimi FD, Gómez H, Ryzhov SV, Darcy PK, Arteaga CL, Balko JM. RAS/MAPK Activation Is Associated with Reduced Tumor-Infiltrating Lymphocytes in Triple-Negative Breast Cancer: Therapeutic Cooperation Between MEK and PD-1/PD-L1 Immune Checkpoint Inhibitors. Clin Cancer Res. 2016 Mar 15;22(6):1499-509. doi: 10.1158/1078-0432.CCR-15-1125. Epub 2015 Oct 29. Erratum in: Clin Cancer Res. 2019 Feb 15;25(4):1437.|Denkert C, Loibl S, Noske A, Roller M, Müller BM, Komor M, Budczies J, Darb-Esfahani S, Kronenwett R, Hanusch C, von Törne C, Weichert W, Engels K, Solbach C, Schrader I, Dietel M, von Minckwitz G. Tumor-associated lymphocytes as an independent predictor of response to neoadjuvant chemotherapy in breast cancer. J Clin Oncol. 2010 Jan 1;28(1):105-13. doi: 10.1200/JCO.2009.23.7370. Epub 2009 Nov 16. Erratum in: J Clin Oncol. 2010 Feb 1;28(4):708.|Denkert C, von Minckwitz G, Brase JC, Sinn BV, Gade S, Kronenwett R, Pfitzner BM, Salat C, Loi S, Schmitt WD, Schem C, Fisch K, Darb-Esfahani S, Mehta K, Sotiriou C, Wienert S, Klare P, André F, Klauschen F, Blohmer JU, Krappmann K, Schmidt M, Tesch H, Kümmel S, Sinn P, Jackisch C, Dietel M, Reimer T, Untch M, Loibl S. Tumor-infiltrating lymphocytes and response to neoadjuvant chemotherapy with or without carboplatin in human epidermal growth factor receptor 2-positive and triple-negative primary breast cancers. J Clin Oncol. 2015 Mar 20;33(9):983-91. doi: 10.1200/JCO.2014.58.1967. Epub 2014 Dec 22.|Ladoire S, Mignot G, Dabakuyo S, Arnould L, Apetoh L, Rébé C, Coudert B, Martin F, Bizollon MH, Vanoli A, Coutant C, Fumoleau P, Bonnetain F, Ghiringhelli F. In situ immune response after neoadjuvant chemotherapy for breast cancer predicts survival. J Pathol. 2011 Jul;224(3):389-400. doi: 10.1002/path.2866. Epub 2011 Mar 25.|Burugu S, Gao D, Leung S, Chia SK, Nielsen TO. LAG-3+ tumor infiltrating lymphocytes in breast cancer: clinical correlates and association with PD-1/PD-L1+ tumors. Ann Oncol. 2017 Dec 1;28(12):2977-2984. doi: 10.1093/annonc/mdx557.|Salgado R, Denkert C, Demaria S, Sirtaine N, Klauschen F, Pruneri G, Wienert S, Van den Eynden G, Baehner FL, Penault-Llorca F, Perez EA, Thompson EA, Symmans WF, Richardson AL, Brock J, Criscitiello C, Bailey H, Ignatiadis M, Floris G, Sparano J, Kos Z, Nielsen T, Rimm DL, Allison KH, Reis-Filho JS, Loibl S, Sotiriou C, Viale G, Badve S, Adams S, Willard-Gallo K, Loi S; International TILs Working Group 2014. The evaluation of tumor-infiltrating lymphocytes (TILs) in breast cancer: recommendations by an International TILs Working Group 2014. Ann Oncol. 2015 Feb;26(2):259-71. doi: 10.1093/annonc/mdu450. Epub 2014 Sep 11.	Triple Negative Breast Cancer biomarker evolution NA NA NA Other Female	NA	NA	NA	NA	NA	NA	triple negative breast neoplasms|breast neoplasms	NA	NA
NCT04368767	NA	NA	NA	NA	NA	NA	NA	NA	NA	NA	NA	28759410|25643950|29498645|26303808|26999185|19520625|20361921|25988992|21897351	Isayama T, Lewis-Mikhael AM, O'Reilly D, Beyene J, McDonald SD. Health Services Use by Late Preterm and Term Infants From Infancy to Adulthood: A Meta-analysis. Pediatrics. 2017 Jul;140(1). pii: e20170266. doi: 10.1542/peds.2017-0266. Review.|Blass E. Energy conservation in infants. Behav Processes. 2015 Aug;117:35-41. doi: 10.1016/j.beproc.2015.01.011. Epub 2015 Jan 30.|Tan JBC, Boskovic DS, Angeles DM. The Energy Costs of Prematurity and the Neonatal Intensive Care Unit (NICU) Experience. Antioxidants (Basel). 2018 Mar 2;7(3). pii: E37. doi: 10.3390/antiox7030037. Review.|Chi Luong K, Long Nguyen T, Huynh Thi DH, Carrara HP, Bergman NJ. Newly born low birthweight infants stabilise better in skin-to-skin contact than when separated from their mothers: a randomised controlled trial. Acta Paediatr. 2016 Apr;105(4):381-90. doi: 10.1111/apa.13164. Epub 2015 Oct 15.|Mörelius E, He HG, Shorey S. Salivary Cortisol Reactivity in Preterm Infants in Neonatal Intensive Care: An Integrative Review. Int J Environ Res Public Health. 2016 Mar 18;13(3). pii: E337. doi: 10.3390/ijerph13030337. Review.|Kim KM, Henderson GN, Ouyang X, Frye RF, Sautin YY, Feig DI, Johnson RJ. A sensitive and specific liquid chromatography-tandem mass spectrometry method for the determination of intracellular and extracellular uric acid. J Chromatogr B Analyt Technol Biomed Life Sci. 2009 Jul 15;877(22):2032-8. doi: 10.1016/j.jchromb.2009.05.037. Epub 2009 May 27.|Tolun AA, Zhang H, Il'yasova D, Sztáray J, Young SP, Millington DS. Allantoin in human urine quantified by ultra-performance liquid chromatography-tandem mass spectrometry. Anal Biochem. 2010 Jul 15;402(2):191-3. doi: 10.1016/j.ab.2010.03.033. Epub 2010 Mar 31.|Cong X, Ludington-Hoe SM, Hussain N, Cusson RM, Walsh S, Vazquez V, Briere CE, Vittner D. Parental oxytocin responses during skin-to-skin contact in pre-term infants. Early Hum Dev. 2015 Jul;91(7):401-6. doi: 10.1016/j.earlhumdev.2015.04.012. Epub 2015 May 16.|Plank MS, Calderon TC, Asmerom Y, Boskovic DS, Angeles DM. Biochemical measurement of neonatal hypoxia. J Vis Exp. 2011 Aug 24;(54). pii: 2948. doi: 10.3791/2948.	Mother-Infant Interaction|Oxidative Stress|Premature Baby 33 to 36 Weeks Skin-to-skin Parallel Assignment Treatment Randomized Behavioral All	A Pilot Randomized Controlled Trial of the Effects of Daily Skin-to-skin Contact (PRCTS2S)	Interventional	Completed	N/A	2	8	NA	NA	NA
NCT04368962	NA	NA	NA	NA	NA	NA	NA	NA	NA	NA	NA	10580071	Wolfe RA, Ashby VB, Milford EL, Ojo AO, Ettenger RE, Agodoa LY, Held PJ, Port FK. Comparison of mortality in all patients on dialysis, patients on dialysis awaiting transplantation, and recipients of a first cadaveric transplant. N Engl J Med. 1999 Dec 2;341(23):1725-30.	Antibody-mediated Rejection NA NA NA NA NA All	NA	NA	NA	NA	NA	NA	NA	NA	NA
NCT04369105	NA	NA	NA	NA	NA	NA	NA	NA	NA	NA	NA	27525106|18270352|10793162|25693014|30291378|27620287|23688302	Marti J, Hall P, Hamilton P, Lamb S, McCabe C, Lall R, Darbyshire J, Young D, Hulme C. One-year resource utilisation, costs and quality of life in patients with acute respiratory distress syndrome (ARDS): secondary analysis of a randomised controlled trial. J Intensive Care. 2016 Aug 11;4:56. doi: 10.1186/s40560-016-0178-8. eCollection 2016.|Meade MO, Cook DJ, Guyatt GH, Slutsky AS, Arabi YM, Cooper DJ, Davies AR, Hand LE, Zhou Q, Thabane L, Austin P, Lapinsky S, Baxter A, Russell J, Skrobik Y, Ronco JJ, Stewart TE; Lung Open Ventilation Study Investigators. Ventilation strategy using low tidal volumes, recruitment maneuvers, and high positive end-expiratory pressure for acute lung injury and acute respiratory distress syndrome: a randomized controlled trial. JAMA. 2008 Feb 13;299(6):637-45. doi: 10.1001/jama.299.6.637.|Acute Respiratory Distress Syndrome Network, Brower RG, Matthay MA, Morris A, Schoenfeld D, Thompson BT, Wheeler A. Ventilation with lower tidal volumes as compared with traditional tidal volumes for acute lung injury and the acute respiratory distress syndrome. N Engl J Med. 2000 May 4;342(18):1301-8.|Amato MB, Meade MO, Slutsky AS, Brochard L, Costa EL, Schoenfeld DA, Stewart TE, Briel M, Talmor D, Mercat A, Richard JC, Carvalho CR, Brower RG. Driving pressure and survival in the acute respiratory distress syndrome. N Engl J Med. 2015 Feb 19;372(8):747-55. doi: 10.1056/NEJMsa1410639.|Serpa Neto A, Deliberato RO, Johnson AEW, Bos LD, Amorim P, Pereira SM, Cazati DC, Cordioli RL, Correa TD, Pollard TJ, Schettino GPP, Timenetsky KT, Celi LA, Pelosi P, Gama de Abreu M, Schultz MJ; PROVE Network Investigators. Mechanical power of ventilation is associated with mortality in critically ill patients: an analysis of patients in two observational cohorts. Intensive Care Med. 2018 Nov;44(11):1914-1922. doi: 10.1007/s00134-018-5375-6. Epub 2018 Oct 5.|Gattinoni L, Tonetti T, Cressoni M, Cadringher P, Herrmann P, Moerer O, Protti A, Gotti M, Chiurazzi C, Carlesso E, Chiumello D, Quintel M. Ventilator-related causes of lung injury: the mechanical power. Intensive Care Med. 2016 Oct;42(10):1567-1575. doi: 10.1007/s00134-016-4505-2. Epub 2016 Sep 12.|Guérin C, Reignier J, Richard JC, Beuret P, Gacouin A, Boulain T, Mercier E, Badet M, Mercat A, Baudin O, Clavel M, Chatellier D, Jaber S, Rosselli S, Mancebo J, Sirodot M, Hilbert G, Bengler C, Richecoeur J, Gainnier M, Bayle F, Bourdin G, Leray V, Girard R, Baboi L, Ayzac L; PROSEVA Study Group. Prone positioning in severe acute respiratory distress syndrome. N Engl J Med. 2013 Jun 6;368(23):2159-68. doi: 10.1056/NEJMoa1214103. Epub 2013 May 20.	Acute Respiratory Distress Syndrome Prone position NA NA NA Other All	NA	NA	NA	NA	NA	NA	acute lung injury|respiratory distress syndrome, newborn|respiratory distress syndrome, adult	NA	NA
NCT04369287	NA	NA	NA	NA	NA	NA	NA	NA	NA	NA	NA	23645565|21079611|26016821|20421455|23634996|24030381|20171147|20142433|23641016|21130701|22453240|23558173|23393090|24935723	Larsson CA, Cote G, Quintás-Cardama A. The changing mutational landscape of acute myeloid leukemia and myelodysplastic syndrome. Mol Cancer Res. 2013 Aug;11(8):815-27. doi: 10.1158/1541-7786.MCR-12-0695. Epub 2013 May 3. Review.|Chou WC, Lei WC, Ko BS, Hou HA, Chen CY, Tang JL, Yao M, Tsay W, Wu SJ, Huang SY, Hsu SC, Chen YC, Chang YC, Kuo KT, Lee FY, Liu MC, Liu CW, Tseng MH, Huang CF, Tien HF. The prognostic impact and stability of Isocitrate dehydrogenase 2 mutation in adult patients with acute myeloid leukemia. Leukemia. 2011 Feb;25(2):246-53. doi: 10.1038/leu.2010.267. Epub 2010 Nov 16.|DiNardo CD, Ravandi F, Agresta S, Konopleva M, Takahashi K, Kadia T, Routbort M, Patel KP, Mark Brandt, Pierce S, Garcia-Manero G, Cortes J, Kantarjian H. Characteristics, clinical outcome, and prognostic significance of IDH mutations in AML. Am J Hematol. 2015 Aug;90(8):732-6. doi: 10.1002/ajh.24072.|Thol F, Damm F, Wagner K, Göhring G, Schlegelberger B, Hoelzer D, Lübbert M, Heit W, Kanz L, Schlimok G, Raghavachar A, Fiedler W, Kirchner H, Heil G, Heuser M, Krauter J, Ganser A. Prognostic impact of IDH2 mutations in cytogenetically normal acute myeloid leukemia. Blood. 2010 Jul 29;116(4):614-6. doi: 10.1182/blood-2010-03-272146. Epub 2010 Apr 26.|Cancer Genome Atlas Research Network, Ley TJ, Miller C, Ding L, Raphael BJ, Mungall AJ, Robertson A, Hoadley K, Triche TJ Jr, Laird PW, Baty JD, Fulton LL, Fulton R, Heath SE, Kalicki-Veizer J, Kandoth C, Klco JM, Koboldt DC, Kanchi KL, Kulkarni S, Lamprecht TL, Larson DE, Lin L, Lu C, McLellan MD, McMichael JF, Payton J, Schmidt H, Spencer DH, Tomasson MH, Wallis JW, Wartman LD, Watson MA, Welch J, Wendl MC, Ally A, Balasundaram M, Birol I, Butterfield Y, Chiu R, Chu A, Chuah E, Chun HJ, Corbett R, Dhalla N, Guin R, He A, Hirst C, Hirst M, Holt RA, Jones S, Karsan A, Lee D, Li HI, Marra MA, Mayo M, Moore RA, Mungall K, Parker J, Pleasance E, Plettner P, Schein J, Stoll D, Swanson L, Tam A, Thiessen N, Varhol R, Wye N, Zhao Y, Gabriel S, Getz G, Sougnez C, Zou L, Leiserson MD, Vandin F, Wu HT, Applebaum F, Baylin SB, Akbani R, Broom BM, Chen K, Motter TC, Nguyen K, Weinstein JN, Zhang N, Ferguson ML, Adams C, Black A, Bowen J, Gastier-Foster J, Grossman T, Lichtenberg T, Wise L, Davidsen T, Demchok JA, Shaw KR, Sheth M, Sofia HJ, Yang L, Downing JR, Eley G. Genomic and epigenomic landscapes of adult de novo acute myeloid leukemia. N Engl J Med. 2013 May 30;368(22):2059-74. doi: 10.1056/NEJMoa1301689. Epub 2013 May 1. Erratum in: N Engl J Med. 2013 Jul 4;369(1):98.|Papaemmanuil E, Gerstung M, Malcovati L, Tauro S, Gundem G, Van Loo P, Yoon CJ, Ellis P, Wedge DC, Pellagatti A, Shlien A, Groves MJ, Forbes SA, Raine K, Hinton J, Mudie LJ, McLaren S, Hardy C, Latimer C, Della Porta MG, O'Meara S, Ambaglio I, Galli A, Butler AP, Walldin G, Teague JW, Quek L, Sternberg A, Gambacorti-Passerini C, Cross NC, Green AR, Boultwood J, Vyas P, Hellstrom-Lindberg E, Bowen D, Cazzola M, Stratton MR, Campbell PJ; Chronic Myeloid Disorders Working Group of the International Cancer Genome Consortium. Clinical and biological implications of driver mutations in myelodysplastic syndromes. Blood. 2013 Nov 21;122(22):3616-27; quiz 3699. doi: 10.1182/blood-2013-08-518886. Epub 2013 Sep 12.|Ward PS, Patel J, Wise DR, Abdel-Wahab O, Bennett BD, Coller HA, Cross JR, Fantin VR, Hedvat CV, Perl AE, Rabinowitz JD, Carroll M, Su SM, Sharp KA, Levine RL, Thompson CB. The common feature of leukemia-associated IDH1 and IDH2 mutations is a neomorphic enzyme activity converting alpha-ketoglutarate to 2-hydroxyglutarate. Cancer Cell. 2010 Mar 16;17(3):225-34. doi: 10.1016/j.ccr.2010.01.020. Epub 2010 Feb 18.|Gross S, Cairns RA, Minden MD, Driggers EM, Bittinger MA, Jang HG, Sasaki M, Jin S, Schenkein DP, Su SM, Dang L, Fantin VR, Mak TW. Cancer-associated metabolite 2-hydroxyglutarate accumulates in acute myelogenous leukemia with isocitrate dehydrogenase 1 and 2 mutations. J Exp Med. 2010 Feb 15;207(2):339-44. doi: 10.1084/jem.20092506. Epub 2010 Feb 8.|DiNardo CD, Propert KJ, Loren AW, Paietta E, Sun Z, Levine RL, Straley KS, Yen K, Patel JP, Agresta S, Abdel-Wahab O, Perl AE, Litzow MR, Rowe JM, Lazarus HM, Fernandez HF, Margolis DJ, Tallman MS, Luger SM, Carroll M. Serum 2-hydroxyglutarate levels predict isocitrate dehydrogenase mutations and clinical outcome in acute myeloid leukemia. Blood. 2013 Jun 13;121(24):4917-24. doi: 10.1182/blood-2013-03-493197. Epub 2013 May 2.|Figueroa ME, Abdel-Wahab O, Lu C, Ward PS, Patel J, Shih A, Li Y, Bhagwat N, Vasanthakumar A, Fernandez HF, Tallman MS, Sun Z, Wolniak K, Peeters JK, Liu W, Choe SE, Fantin VR, Paietta E, Löwenberg B, Licht JD, Godley LA, Delwel R, Valk PJ, Thompson CB, Levine RL, Melnick A. Leukemic IDH1 and IDH2 mutations result in a hypermethylation phenotype, disrupt TET2 function, and impair hematopoietic differentiation. Cancer Cell. 2010 Dec 14;18(6):553-67. doi: 10.1016/j.ccr.2010.11.015. Epub 2010 Dec 9.|Ye D, Xiong Y, Guan KL. The mechanisms of IDH mutations in tumorigenesis. Cell Res. 2012 Jul;22(7):1102-4. doi: 10.1038/cr.2012.51. Epub 2012 Mar 27.|Wang F, Travins J, DeLaBarre B, Penard-Lacronique V, Schalm S, Hansen E, Straley K, Kernytsky A, Liu W, Gliser C, Yang H, Gross S, Artin E, Saada V, Mylonas E, Quivoron C, Popovici-Muller J, Saunders JO, Salituro FG, Yan S, Murray S, Wei W, Gao Y, Dang L, Dorsch M, Agresta S, Schenkein DP, Biller SA, Su SM, de Botton S, Yen KE. Targeted inhibition of mutant IDH2 in leukemia cells induces cellular differentiation. Science. 2013 May 3;340(6132):622-6. doi: 10.1126/science.1234769. Epub 2013 Apr 4.|Losman JA, Looper RE, Koivunen P, Lee S, Schneider RK, McMahon C, Cowley GS, Root DE, Ebert BL, Kaelin WG Jr. (R)-2-hydroxyglutarate is sufficient to promote leukemogenesis and its effects are reversible. Science. 2013 Mar 29;339(6127):1621-5. doi: 10.1126/science.1231677. Epub 2013 Feb 7.|Della Porta MG, Travaglino E, Boveri E, Ponzoni M, Malcovati L, Papaemmanuil E, Rigolin GM, Pascutto C, Croci G, Gianelli U, Milani R, Ambaglio I, Elena C, Ubezio M, Da Via' MC, Bono E, Pietra D, Quaglia F, Bastia R, Ferretti V, Cuneo A, Morra E, Campbell PJ, Orazi A, Invernizzi R, Cazzola M; Rete Ematologica Lombarda (REL) Clinical Network. Minimal morphological criteria for defining bone marrow dysplasia: a basis for clinical implementation of WHO classification of myelodysplastic syndromes. Leukemia. 2015 Jan;29(1):66-75. doi: 10.1038/leu.2014.161. Epub 2014 May 20.	Acute Myeloid Leukemia|IDH1 Gene Mutation|IDH2 Gene Mutation NA NA NA NA NA All	NA	NA	NA	NA	NA	NA	leukemia, myeloid|leukemia|leukemia, myeloid, acute	NA	NA
NCT04369807	NA	NA	NA	NA	NA	NA	NA	NA	NA	NA	NA	27778429|30970039|24036007|30305743|32217556|32247631|15141376|32201335|32167538|32109013|32129518|31727409|30805949|31986264|26471505|32240634|32171074|32170806|32145190	Pavlides M, Banerjee R, Tunnicliffe EM, Kelly C, Collier J, Wang LM, Fleming KA, Cobbold JF, Robson MD, Neubauer S, Barnes E. Multiparametric magnetic resonance imaging for the assessment of non-alcoholic fatty liver disease severity. Liver Int. 2017 Jul;37(7):1065-1073. doi: 10.1111/liv.13284. Epub 2017 May 30.|Bachtiar V, Kelly MD, Wilman HR, Jacobs J, Newbould R, Kelly CJ, Gyngell ML, Groves KE, McKay A, Herlihy AH, Fernandes CC, Halberstadt M, Maguire M, Jayaratne N, Linden S, Neubauer S, Banerjee R. Repeatability and reproducibility of multiparametric magnetic resonance imaging of the liver. PLoS One. 2019 Apr 10;14(4):e0214921. doi: 10.1371/journal.pone.0214921. eCollection 2019.|Banerjee R, Pavlides M, Tunnicliffe EM, Piechnik SK, Sarania N, Philips R, Collier JD, Booth JC, Schneider JE, Wang LM, Delaney DW, Fleming KA, Robson MD, Barnes E, Neubauer S. Multiparametric magnetic resonance for the non-invasive diagnosis of liver disease. J Hepatol. 2014 Jan;60(1):69-77. doi: 10.1016/j.jhep.2013.09.002. Epub 2013 Sep 12.|Bycroft C, Freeman C, Petkova D, Band G, Elliott LT, Sharp K, Motyer A, Vukcevic D, Delaneau O, O'Connell J, Cortes A, Welsh S, Young A, Effingham M, McVean G, Leslie S, Allen N, Donnelly P, Marchini J. The UK Biobank resource with deep phenotyping and genomic data. Nature. 2018 Oct;562(7726):203-209. doi: 10.1038/s41586-018-0579-z. Epub 2018 Oct 10.|Chen T, Wu D, Chen H, Yan W, Yang D, Chen G, Ma K, Xu D, Yu H, Wang H, Wang T, Guo W, Chen J, Ding C, Zhang X, Huang J, Han M, Li S, Luo X, Zhao J, Ning Q. Clinical characteristics of 113 deceased patients with coronavirus disease 2019: retrospective study. BMJ. 2020 Mar 26;368:m1091. doi: 10.1136/bmj.m1091. Erratum in: BMJ. 2020 Mar 31;368:m1295.|Cheng Y, Luo R, Wang K, Zhang M, Wang Z, Dong L, Li J, Yao Y, Ge S, Xu G. Kidney disease is associated with in-hospital death of patients with COVID-19. Kidney Int. 2020 May;97(5):829-838. doi: 10.1016/j.kint.2020.03.005. Epub 2020 Mar 20.|Ding Y, He L, Zhang Q, Huang Z, Che X, Hou J, Wang H, Shen H, Qiu L, Li Z, Geng J, Cai J, Han H, Li X, Kang W, Weng D, Liang P, Jiang S. Organ distribution of severe acute respiratory syndrome (SARS) associated coronavirus (SARS-CoV) in SARS patients: implications for pathogenesis and virus transmission pathways. J Pathol. 2004 Jun;203(2):622-30.|Driggin E, Madhavan MV, Bikdeli B, Chuich T, Laracy J, Biondi-Zoccai G, Brown TS, Der Nigoghossian C, Zidar DA, Haythe J, Brodie D, Beckman JA, Kirtane AJ, Stone GW, Krumholz HM, Parikh SA. Cardiovascular Considerations for Patients, Health Care Workers, and Health Systems During the COVID-19 Pandemic. J Am Coll Cardiol. 2020 May 12;75(18):2352-2371. doi: 10.1016/j.jacc.2020.03.031. Epub 2020 Mar 19. Review.|Grasselli G, Pesenti A, Cecconi M. Critical Care Utilization for the COVID-19 Outbreak in Lombardy, Italy: Early Experience and Forecast During an Emergency Response. JAMA. 2020 Apr 28;323(16):1545-1546. doi: 10.1001/jama.2020.4031.|Guan WJ, Ni ZY, Hu Y, Liang WH, Ou CQ, He JX, Liu L, Shan H, Lei CL, Hui DSC, Du B, Li LJ, Zeng G, Yuen KY, Chen RC, Tang CL, Wang T, Chen PY, Xiang J, Li SY, Wang JL, Liang ZJ, Peng YX, Wei L, Liu Y, Hu YH, Peng P, Wang JM, Liu JY, Chen Z, Li G, Zheng ZJ, Qiu SQ, Luo J, Ye CJ, Zhu SY, Zhong NS; China Medical Treatment Expert Group for Covid-19. Clinical Characteristics of Coronavirus Disease 2019 in China. N Engl J Med. 2020 Apr 30;382(18):1708-1720. doi: 10.1056/NEJMoa2002032. Epub 2020 Feb 28.|Gurwitz D. Angiotensin receptor blockers as tentative SARS-CoV-2 therapeutics. Drug Dev Res. 2020 Aug;81(5):537-540. doi: 10.1002/ddr.21656. Epub 2020 Mar 4.|Harrison SA, Bashir MR, Guy CD, Zhou R, Moylan CA, Frias JP, Alkhouri N, Bansal MB, Baum S, Neuschwander-Tetri BA, Taub R, Moussa SE. Resmetirom (MGL-3196) for the treatment of non-alcoholic steatohepatitis: a multicentre, randomised, double-blind, placebo-controlled, phase 2 trial. Lancet. 2019 Nov 30;394(10213):2012-2024. doi: 10.1016/S0140-6736(19)32517-6. Epub 2019 Nov 11.|Harrison SA, Rossi SJ, Paredes AH, Trotter JF, Bashir MR, Guy CD, Banerjee R, Jaros MJ, Owers S, Baxter BA, Ling L, DePaoli AM. NGM282 Improves Liver Fibrosis and Histology in 12 Weeks in Patients With Nonalcoholic Steatohepatitis. Hepatology. 2020 Apr;71(4):1198-1212. doi: 10.1002/hep.30590. Epub 2019 Apr 10.|Huang C, Wang Y, Li X, Ren L, Zhao J, Hu Y, Zhang L, Fan G, Xu J, Gu X, Cheng Z, Yu T, Xia J, Wei Y, Wu W, Xie X, Yin W, Li H, Liu M, Xiao Y, Gao H, Guo L, Xie J, Wang G, Jiang R, Gao Z, Jin Q, Wang J, Cao B. Clinical features of patients infected with 2019 novel coronavirus in Wuhan, China. Lancet. 2020 Feb 15;395(10223):497-506. doi: 10.1016/S0140-6736(20)30183-5. Epub 2020 Jan 24. Erratum in: Lancet. 2020 Jan 30;:.|Pavlides M, Banerjee R, Sellwood J, Kelly CJ, Robson MD, Booth JC, Collier J, Neubauer S, Barnes E. Multiparametric magnetic resonance imaging predicts clinical outcomes in patients with chronic liver disease. J Hepatol. 2016 Feb;64(2):308-315. doi: 10.1016/j.jhep.2015.10.009. Epub 2015 Nov 10.|Verity R, Okell LC, Dorigatti I, Winskill P, Whittaker C, Imai N, Cuomo-Dannenburg G, Thompson H, Walker PGT, Fu H, Dighe A, Griffin JT, Baguelin M, Bhatia S, Boonyasiri A, Cori A, Cucunubá Z, FitzJohn R, Gaythorpe K, Green W, Hamlet A, Hinsley W, Laydon D, Nedjati-Gilani G, Riley S, van Elsland S, Volz E, Wang H, Wang Y, Xi X, Donnelly CA, Ghani AC, Ferguson NM. Estimates of the severity of coronavirus disease 2019: a model-based analysis. Lancet Infect Dis. 2020 Jun;20(6):669-677. doi: 10.1016/S1473-3099(20)30243-7. Epub 2020 Mar 30. Erratum in: Lancet Infect Dis. 2020 Apr 15;:. Lancet Infect Dis. 2020 May 4;:.|Wang T, Du Z, Zhu F, Cao Z, An Y, Gao Y, Jiang B. Comorbidities and multi-organ injuries in the treatment of COVID-19. Lancet. 2020 Mar 21;395(10228):e52. doi: 10.1016/S0140-6736(20)30558-4. Epub 2020 Mar 11.|Xu L, Liu J, Lu M, Yang D, Zheng X. Liver injury during highly pathogenic human coronavirus infections. Liver Int. 2020 May;40(5):998-1004. doi: 10.1111/liv.14435. Epub 2020 Mar 30. Review.|Zhang C, Shi L, Wang FS. Liver injury in COVID-19: management and challenges. Lancet Gastroenterol Hepatol. 2020 May;5(5):428-430. doi: 10.1016/S2468-1253(20)30057-1. Epub 2020 Mar 4.	COVID-19 Outpatient MRI NA NA NA Diagnostic Test All	NA	NA	NA	NA	NA	NA	infection	NA	NA
NCT04369833	NA	NA	NA	NA	NA	NA	NA	NA	NA	NA	NA	18508669|7037815|386121|30735238|31339012|30113144|22688547|26590418|3292558|4655495|3102544	Kang H, Han K, Jo J, Kim J, Choi MY. Systems of pancreatic beta-cells and glucose regulation. Front Biosci. 2008 May 1;13:6421-31. Review.|Hansen BC, Jen KC, Belbez Pek S, Wolfe RA. Rapid oscillations in plasma insulin, glucagon, and glucose in obese and normal weight humans. J Clin Endocrinol Metab. 1982 Apr;54(4):785-92.|Lang DA, Matthews DR, Peto J, Turner RC. Cyclic oscillations of basal plasma glucose and insulin concentrations in human beings. N Engl J Med. 1979 Nov 8;301(19):1023-7.|Mendes-Soares H, Raveh-Sadka T, Azulay S, Edens K, Ben-Shlomo Y, Cohen Y, Ofek T, Bachrach D, Stevens J, Colibaseanu D, Segal L, Kashyap P, Nelson H. Assessment of a Personalized Approach to Predicting Postprandial Glycemic Responses to Food Among Individuals Without Diabetes. JAMA Netw Open. 2019 Feb 1;2(2):e188102. doi: 10.1001/jamanetworkopen.2018.8102.|Kim BY, Won JC, Lee JH, Kim HS, Park JH, Ha KH, Won KC, Kim DJ, Park KS. Diabetes Fact Sheets in Korea, 2018: An Appraisal of Current Status. Diabetes Metab J. 2019 Aug;43(4):487-494. doi: 10.4093/dmj.2019.0067. Epub 2019 Jul 17.|Ha KH, Lee YH, Song SO, Lee JW, Kim DW, Cho KH, Kim DJ. Development and Validation of the Korean Diabetes Risk Score: A 10-Year National Cohort Study. Diabetes Metab J. 2018 Oct;42(5):402-414. doi: 10.4093/dmj.2018.0014. Epub 2018 Jul 6.|Lee YH, Bang H, Kim HC, Kim HM, Park SW, Kim DJ. A simple screening score for diabetes for the Korean population: development, validation, and comparison with other scores. Diabetes Care. 2012 Aug;35(8):1723-30. doi: 10.2337/dc11-2347. Epub 2012 Jun 11.|Zeevi D, Korem T, Zmora N, Israeli D, Rothschild D, Weinberger A, Ben-Yacov O, Lador D, Avnit-Sagi T, Lotan-Pompan M, Suez J, Mahdi JA, Matot E, Malka G, Kosower N, Rein M, Zilberman-Schapira G, Dohnalová L, Pevsner-Fischer M, Bikovsky R, Halpern Z, Elinav E, Segal E. Personalized Nutrition by Prediction of Glycemic Responses. Cell. 2015 Nov 19;163(5):1079-1094. doi: 10.1016/j.cell.2015.11.001.|Shapiro ET, Tillil H, Polonsky KS, Fang VS, Rubenstein AH, Van Cauter E. Oscillations in insulin secretion during constant glucose infusion in normal man: relationship to changes in plasma glucose. J Clin Endocrinol Metab. 1988 Aug;67(2):307-14.|Kraegen EW, Young JD, George EP, Lazarus L. Oscillations in blood glucose and insulin after oral glucose. Horm Metab Res. 1972 Nov;4(6):409-13.|Simon C, Brandenberger G, Follenius M. Ultradian oscillations of plasma glucose, insulin, and C-peptide in man during continuous enteral nutrition. J Clin Endocrinol Metab. 1987 Apr;64(4):669-74.	Diabetes Mellitus|Glucose Metabolism Disorders|PreDiabetes continuous glucose monitoring system NA NA NA Device All	NA	NA	NA	NA	NA	NA	metabolic diseases|diabetes mellitus|glucose metabolism disorders	NA	NA
NCT04369976	NA	NA	NA	NA	NA	NA	NA	NA	NA	NA	NA	30892246|3239619|26280651|NA|19346988|30483141|25798613|22695821|22608585|29988521|21336952|21119574	Chriskos P, Frantzidis CA, Gkivogkli PT, Bamidis PD, Kourtidou-Papadeli C. Automatic Sleep Staging Employing Convolutional Neural Networks and Cortical Connectivity Images. IEEE Trans Neural Netw Learn Syst. 2020 Jan;31(1):113-123. doi: 10.1109/TNNLS.2019.2899781. Epub 2019 Mar 15.|LeBlanc A, Gogia P, Schneider V, Krebs J, Schonfeld E, Evans H. Calf muscle area and strength changes after five weeks of horizontal bed rest. Am J Sports Med. 1988 Nov-Dec;16(6):624-9.|Habazettl H, Stahn A, Nitsche A, Nordine M, Pries AR, Gunga HC, Opatz O. Microvascular responses to (hyper-)gravitational stress by short-arm human centrifuge: arteriolar vasoconstriction and venous pooling. Eur J Appl Physiol. 2016 Jan;116(1):57-65. doi: 10.1007/s00421-015-3241-6. Epub 2015 Aug 18.|Diaz Artiles, A., Heldt, T., and Young, L. R. (2016). Effects of artificial gravity on the cardio vascular system: computational approach. Acta Astronaut. 126, 395-410. doi: 10.1016/j.actaastro.2016.05.005.|Katzmarzyk PT, Church TS, Craig CL, Bouchard C. Sitting time and mortality from all causes, cardiovascular disease, and cancer. Med Sci Sports Exerc. 2009 May;41(5):998-1005. doi: 10.1249/MSS.0b013e3181930355.|Diaz-Artiles A, Heldt T, Young LR. Short-Term Cardiovascular Response to Short-Radius Centrifugation With and Without Ergometer Exercise. Front Physiol. 2018 Nov 13;9:1492. doi: 10.3389/fphys.2018.01492. eCollection 2018.|Manen O, Dussault C, Sauvet F, Montmerle-Borgdorff S. Limitations of stroke volume estimation by non-invasive blood pressure monitoring in hypergravity. PLoS One. 2015 Mar 23;10(3):e0121936. doi: 10.1371/journal.pone.0121936. eCollection 2015.|Truijen J, van Lieshout JJ, Wesselink WA, Westerhof BE. Noninvasive continuous hemodynamic monitoring. J Clin Monit Comput. 2012 Aug;26(4):267-78. doi: 10.1007/s10877-012-9375-8. Epub 2012 Jun 14. Review.|van der Spoel AG, Voogel AJ, Folkers A, Boer C, Bouwman RA. Comparison of noninvasive continuous arterial waveform analysis (Nexfin) with transthoracic Doppler echocardiography for monitoring of cardiac output. J Clin Anesth. 2012 Jun;24(4):304-9. doi: 10.1016/j.jclinane.2011.09.008.|Verma AK, Xu D, Bruner M, Garg A, Goswami N, Blaber AP, Tavakolian K. Comparison of Autonomic Control of Blood Pressure During Standing and Artificial Gravity Induced via Short-Arm Human Centrifuge. Front Physiol. 2018 Jun 25;9:712. doi: 10.3389/fphys.2018.00712. eCollection 2018.|Wang YC, Yang CB, Wu YH, Gao Y, Lu DY, Shi F, Wei XM, Sun XQ. Artificial gravity with ergometric exercise as a countermeasure against cardiovascular deconditioning during 4 days of head-down bed rest in humans. Eur J Appl Physiol. 2011 Sep;111(9):2315-25. doi: 10.1007/s00421-011-1866-7. Epub 2011 Feb 20.|Yang CB, Zhang S, Zhang Y, Wang B, Yao YJ, Wang YC, Wu YH, Liang WB, Sun XQ. Combined short-arm centrifuge and aerobic exercise training improves cardiovascular function and physical working capacity in humans. Med Sci Monit. 2010 Dec;16(12):CR575-83.	Aged|Multiple Sclerosis|Pulmonary Disease, Chronic Obstructive|Stroke ARTIFICIAL GRAVITY COMBINED WITH EXERCISE NA NA NA Device All	NA	NA	NA	NA	NA	NA	multiple sclerosis|pulmonary disease, chronic obstructive	NA	NA
NCT04370496	NA	NA	NA	NA	NA	NA	NA	NA	NA	NA	NA	21841155|23737035|30380365|31155516|30642625	Nam JH, Park JY, Kim DY, Kim JH, Kim YM, Kim YT. Laparoscopic versus open radical hysterectomy in early-stage cervical cancer: long-term survival outcomes in a matched cohort study. Ann Oncol. 2012 Apr;23(4):903-11. doi: 10.1093/annonc/mdr360. Epub 2011 Aug 12.|Park JY, Kim DY, Kim JH, Kim YM, Kim YT, Nam JH. Laparoscopic versus open radical hysterectomy in patients with stage IB2 and IIA2 cervical cancer. J Surg Oncol. 2013 Jul;108(1):63-9. doi: 10.1002/jso.23347. Epub 2013 Jun 5.|Ramirez PT, Frumovitz M, Pareja R, Lopez A, Vieira M, Ribeiro R, Buda A, Yan X, Shuzhong Y, Chetty N, Isla D, Tamura M, Zhu T, Robledo KP, Gebski V, Asher R, Behan V, Nicklin JL, Coleman RL, Obermair A. Minimally Invasive versus Abdominal Radical Hysterectomy for Cervical Cancer. N Engl J Med. 2018 Nov 15;379(20):1895-1904. doi: 10.1056/NEJMoa1806395. Epub 2018 Oct 31.|Kohler C, Hertel H, Herrmann J, Marnitz S, Mallmann P, Favero G, Plaikner A, Martus P, Gajda M, Schneider A. Laparoscopic radical hysterectomy with transvaginal closure of vaginal cuff - a multicenter analysis. Int J Gynecol Cancer. 2019 Jun;29(5):845-850. doi: 10.1136/ijgc-2019-000388.|Kim SI, Cho JH, Seol A, Kim YI, Lee M, Kim HS, Chung HH, Kim JW, Park NH, Song YS. Comparison of survival outcomes between minimally invasive surgery and conventional open surgery for radical hysterectomy as primary treatment in patients with stage IB1-IIA2 cervical cancer. Gynecol Oncol. 2019 Apr;153(1):3-12. doi: 10.1016/j.ygyno.2019.01.008. Epub 2019 Jan 12.	Cervical Cancer|Cervical Cancer Stage IB1|Minimally Invasive Surgery Minimally invasive surgery using endoscopic stapler NA NA NA Procedure Female	NA	NA	NA	NA	NA	NA	uterine cervical neoplasms	NA	NA
NCT04370899	NA	NA	NA	NA	NA	NA	NA	NA	NA	NA	NA	32005605|30312929|29602595|29407879	Rodríguez-Borjabad C, Malo AI, Ibarretxe D, Girona J, Heras M, Ferré R, Feliu A, Salvadó M, Varela A, Amigó N, Masana L, Plana N; DECOPIN Group; DECOPIN GROUP Investigators who have participated in patient recruitment. Efficacy of therapeutic lifestyle changes on lipid profiles assessed by NMR in children with familial and non-familial hypercholesterolemia. Clin Investig Arterioscler. 2020 Mar - Apr;32(2):49-58. doi: 10.1016/j.arteri.2019.10.001. Epub 2020 Jan 29. English, Spanish.|Ibarretxe D, Rodríguez-Borjabad C, Feliu A, Bilbao JÁ, Masana L, Plana N. Detecting familial hypercholesterolemia earlier in life by actively searching for affected children:The DECOPIN project. Atherosclerosis. 2018 Nov;278:210-216. doi: 10.1016/j.atherosclerosis.2018.09.039. Epub 2018 Oct 1.|Plana N, Rodríguez-Borjabad C, Ibarretxe D, Ferré R, Feliu A, Caselles A, Masana L; en representación del proyecto DECOPIN. Lipid and lipoprotein parameters for detection of familial hypercholesterolemia in childhood. The DECOPIN Project. Clin Investig Arterioscler. 2018 Jul - Aug;30(4):170-178. doi: 10.1016/j.arteri.2017.12.003. Epub 2018 Mar 27. English, Spanish.|Rodríguez-Borjabad C, Ibarretxe D, Girona J, Ferré R, Feliu A, Amigó N, Guijarro E, Masana L, Plana N; DECOPIN Group. Lipoprotein profile assessed by 2D-1H-NMR and subclinical atherosclerosis in children with familial hypercholesterolaemia. Atherosclerosis. 2018 Mar;270:117-122. doi: 10.1016/j.atherosclerosis.2018.01.040. Epub 2018 Jan 31.	Familial Hypercholesterolemia|Familial Hypercholesterolemia - Heterozygous|Familial Hypercholesterolemia - Homozygous lifestyle assessment NA NA NA Other All	NA	NA	NA	NA	NA	NA	hyperlipoproteinemia type ii|hypercholesterolemia	NA	NA
NCT04371757	NA	NA	NA	NA	NA	NA	NA	NA	NA	NA	NA	22238745|23199039|18319309|21969011|24277765|29234916|22025377|21896936|23227981|20339920|29856651|26437709|26312614|2884855|25755837	Soloviev MA, Kulakova NV, Semiglazova TA, Borodulina EV, Udut VV. Correction of endothelial dysfunction in patients with arterial hypertension. Bull Exp Biol Med. 2011 Jun;151(2):183-5.|Abebe W, Mozaffari M. Endothelial dysfunction in diabetes: potential application of circulating markers as advanced diagnostic and prognostic tools. EPMA J. 2010 Mar;1(1):32-45. doi: 10.1007/s13167-010-0012-7. Epub 2010 Mar 10.|Kublickiene K, Fu XD, Svedas E, Landgren BM, Genazzani AR, Simoncini T. Effects in postmenopausal women of estradiol and medroxyprogesterone alone and combined on resistance artery function and endothelial morphology and movement. J Clin Endocrinol Metab. 2008 May;93(5):1874-83. doi: 10.1210/jc.2007-2651. Epub 2008 Mar 4.|Pahkala K, Heinonen OJ, Simell O, Viikari JS, Rönnemaa T, Niinikoski H, Raitakari OT. Association of physical activity with vascular endothelial function and intima-media thickness. Circulation. 2011 Nov 1;124(18):1956-63. doi: 10.1161/CIRCULATIONAHA.111.043851. Epub 2011 Oct 3.|Green DJ, Dawson EA, Groenewoud HM, Jones H, Thijssen DH. Is flow-mediated dilation nitric oxide mediated?: A meta-analysis. Hypertension. 2014 Feb;63(2):376-82. doi: 10.1161/HYPERTENSIONAHA.113.02044. Epub 2013 Nov 25. Review.|Dawson EA, Cable NT, Green DJ, Thijssen DHJ. Do acute effects of exercise on vascular function predict adaptation to training? Eur J Appl Physiol. 2018 Mar;118(3):523-530. doi: 10.1007/s00421-017-3724-8. Epub 2017 Dec 12.|Martinez DG, Nicolau JC, Lage RL, Toschi-Dias E, de Matos LD, Alves MJ, Trombetta IC, Dias da Silva VJ, Middlekauff HR, Negrão CE, Rondon MU. Effects of long-term exercise training on autonomic control in myocardial infarction patients. Hypertension. 2011 Dec;58(6):1049-56. doi: 10.1161/HYPERTENSIONAHA.111.176644. Epub 2011 Oct 24.|Hansen AH, Nyberg M, Bangsbo J, Saltin B, Hellsten Y. Exercise training alters the balance between vasoactive compounds in skeletal muscle of individuals with essential hypertension. Hypertension. 2011 Nov;58(5):943-9. doi: 10.1161/HYPERTENSIONAHA.111.176529. Epub 2011 Sep 6.|Nyberg M, Mortensen SP, Hellsten Y. Physical activity opposes the age-related increase in skeletal muscle and plasma endothelin-1 levels and normalizes plasma endothelin-1 levels in individuals with essential hypertension. Acta Physiol (Oxf). 2013 Mar;207(3):524-35. doi: 10.1111/apha.12048. Epub 2013 Jan 10.|Inaba Y, Chen JA, Bergmann SR. Prediction of future cardiovascular outcomes by flow-mediated vasodilatation of brachial artery: a meta-analysis. Int J Cardiovasc Imaging. 2010 Aug;26(6):631-40. doi: 10.1007/s10554-010-9616-1. Epub 2010 Mar 26.|Morishima T, Tsuchiya Y, Iemitsu M, Ochi E. High-intensity resistance exercise with low repetitions maintains endothelial function. Am J Physiol Heart Circ Physiol. 2018 Sep 1;315(3):H681-H686. doi: 10.1152/ajpheart.00281.2018. Epub 2018 Jun 1.|Atkinson CL, Lewis NC, Carter HH, Thijssen DH, Ainslie PN, Green DJ. Impact of sympathetic nervous system activity on post-exercise flow-mediated dilatation in humans. J Physiol. 2015 Dec 1;593(23):5145-56. doi: 10.1113/JP270946. Epub 2015 Nov 15.|Waclawovsky G, Umpierre D, Figueira FR, De Lima ES, Alegretti AP, Schneider L, Matte US, Rodrigues TC, Schaan BD. Exercise on Progenitor Cells in Healthy Subjects and Patients with Type 1 Diabetes. Med Sci Sports Exerc. 2016 Feb;48(2):190-9. doi: 10.1249/MSS.0000000000000764.|Torvik D, Madsbu HP. An open one-year comparison of doxazosin and prazosin for mild to moderate essential hypertension. Am J Cardiol. 1987 May 29;59(14):68G-72G.|Atala MM, Goulart A, Guerra GM, Mostarda C, Rodrigues B, Mello PR, Casarine DE, Irigoyen MC, Pereira AC, Consolim-Colombo FM. Arg16Gly and Gln27Glu β2 adrenergic polymorphisms influence cardiac autonomic modulation and baroreflex sensitivity in healthy young Brazilians. Am J Transl Res. 2015 Jan 15;7(1):153-61. eCollection 2015.	Autonomic Nervous System|Hypertension α1-adrenergic block|Placebo Parallel Assignment Prevention Randomized Drug|Other All	Influence of the Autonomic Nervous System in Response to Exercise in Hypertensive Individuals	Interventional	Recruiting	N/A	3	39	hypertension	doxazosin|adrenergic agents	NA
NCT04372212	NA	NA	NA	NA	NA	NA	NA	NA	NA	NA	NA	16567212|7064092|20143077	Shalaby RY, Fawy M, Soliman SM, Dorgham A. A new simplified technique for needlescopic inguinal herniorrhaphy in children. J Pediatr Surg. 2006 Apr;41(4):863-7.|Wantz GE. Testicular atrophy as a risk inguinal hernioplasty. Surg Gynecol Obstet. 1982 Apr;154(4):570-1.|Niyogi A, Tahim AS, Sherwood WJ, De Caluwe D, Madden NP, Abel RM, Haddad MJ, Clarke SA. A comparative study examining open inguinal herniotomy with and without hernioscopy to laparoscopic inguinal hernia repair in a pediatric population. Pediatr Surg Int. 2010 Apr;26(4):387-92. doi: 10.1007/s00383-010-2549-x. Epub 2010 Feb 9.	Congenital Inguinal Hernia|Fallopian Tube Injury|Hernia Sac|Ovarian Injury|Recurrent Hernia|Round Ligament; Injury Hernia sac inversion and Snaring Parallel Assignment Treatment Randomized Device Female	Needlescopic Inversion and Snaring Versus Ligation of Hernia Sac in Girls	Interventional	Recruiting	N/A	2	100	wounds and injuries|hernia|hernia, inguinal	NA	NA
NCT04372810	NA	NA	NA	NA	NA	NA	NA	NA	NA	NA	NA	24679362	Marrón-Gómez D, Rodríguez-Fernández ÁL, Martín-Urrialde JA. The effect of two mobilization techniques on dorsiflexion in people with chronic ankle instability. Phys Ther Sport. 2015 Feb;16(1):10-5. doi: 10.1016/j.ptsp.2014.02.001. Epub 2014 Feb 14.	Diabetes Complications High Velocity Low Amplitude manipulation (HVLA)|Care assessment and guidance Parallel Assignment Treatment Randomized Procedure|Procedure All	Effect of Manual Therapy on Tibiotarsal Joint Mobility in Diabetic Individuals	Interventional	Completed	N/A	2	40	diabetes complications	NA	NA
NCT04373213	NA	NA	NA	NA	NA	NA	NA	NA	NA	NA	NA	29382017|27288609|31068139	Pişkin Ö, Öz İİ. Accuracy of pleth variability index compared with inferior vena cava diameter to predict fluid responsiveness in mechanically ventilated patients. Medicine (Baltimore). 2017 Nov;96(47):e8889. doi: 10.1097/MD.0000000000008889.|de Oliveira OH, Freitas FG, Ladeira RT, Fischer CH, Bafi AT, Azevedo LC, Machado FR. Comparison between respiratory changes in the inferior vena cava diameter and pulse pressure variation to predict fluid responsiveness in postoperative patients. J Crit Care. 2016 Aug;34:46-9. doi: 10.1016/j.jcrc.2016.03.017. Epub 2016 Mar 30.|Liu T, Xu C, Wang M, Niu Z, Qi D. Reliability of pleth variability index in predicting preload responsiveness of mechanically ventilated patients under various conditions: a systematic review and meta-analysis. BMC Anesthesiol. 2019 May 8;19(1):67. doi: 10.1186/s12871-019-0744-4.	Pleth Variability Index Pleth variability index NA NA NA Diagnostic Test All	NA	NA	NA	NA	NA	NA	NA	NA	NA
NCT04373590	NA	NA	NA	NA	NA	NA	NA	NA	NA	NA	NA	29788933	Zisman-Ilani Y, Shern D, Deegan P, Kreyenbuhl J, Dixon L, Drake R, Torrey W, Mishra M, Gorbenko K, Elwyn G. Continue, adjust, or stop antipsychotic medication: developing and user testing an encounter decision aid for people with first-episode and long-term psychosis. BMC Psychiatry. 2018 May 22;18(1):142. doi: 10.1186/s12888-018-1707-x.	Early Psychosis Decision aid Parallel Assignment Other Randomized Behavioral All	Decision-making and Decision Support Among Emerging Adults With First Episode Psychosis	Interventional	Completed	N/A	2	18	mental disorders|psychotic disorders	NA	NA
NCT04374123	NA	NA	NA	NA	NA	NA	NA	NA	NA	NA	NA	32268134|32283102|32234312	Han J, Wang Y, Zhu L, Cui Y, Li L, Zeng Z, Zhang S. Preventing the spread of COVID-19 in digestive endoscopy during the resuming period: meticulous execution of screening procedures. Gastrointest Endosc. 2020 Aug;92(2):445-447. doi: 10.1016/j.gie.2020.03.3855. Epub 2020 Apr 5.|Repici A, Pace F, Gabbiadini R, Colombo M, Hassan C, Dinelli M; ITALIAN GI-COVID19 Working Group. Endoscopy Units and the Coronavirus Disease 2019 Outbreak: A Multicenter Experience From Italy. Gastroenterology. 2020 Jul;159(1):363-366.e3. doi: 10.1053/j.gastro.2020.04.003. Epub 2020 Apr 10.|Thompson CC, Shen L, Lee LS. COVID-19 in endoscopy: Time to do more? Gastrointest Endosc. 2020 Aug;92(2):435-439. doi: 10.1016/j.gie.2020.03.3848. Epub 2020 Mar 29.	COVID Serological screening for IgG and IgM antibodies against COVID-19 NA NA NA Diagnostic Test All	NA	NA	NA	NA	NA	NA	NA	antibodies	NA
NCT04374422	NA	NA	NA	NA	NA	NA	NA	NA	NA	NA	NA	32025779|19892335	Liao X, Wang B, Kang Y. Novel coronavirus infection during the 2019-2020 epidemic: preparing intensive care units-the experience in Sichuan Province, China. Intensive Care Med. 2020 Feb;46(2):357-360. doi: 10.1007/s00134-020-05954-2. Epub 2020 Feb 5.|Liu S, Han J, Xiao D, Ma C, Chen B. A report on the reproductive health of women after the massive 2008 Wenchuan earthquake. Int J Gynaecol Obstet. 2010 Feb;108(2):161-4. doi: 10.1016/j.ijgo.2009.08.030. Epub 2009 Nov 4.	COVID|Sexual Behavior fsfi survey NA NA NA Behavioral Female	NA	NA	NA	NA	NA	NA	NA	NA	NA
NCT04374786	NA	NA	NA	NA	NA	NA	NA	NA	NA	NA	NA	31237569|31682582|32039812|28795335	Huberty J, Green J, Glissmann C, Larkey L, Puzia M, Lee C. Efficacy of the Mindfulness Meditation Mobile App "Calm" to Reduce Stress Among College Students: Randomized Controlled Trial. JMIR Mhealth Uhealth. 2019 Jun 25;7(6):e14273. doi: 10.2196/14273.|Huberty J, Vranceanu AM, Carney C, Breus M, Gordon M, Puzia ME. Characteristics and Usage Patterns Among 12,151 Paid Subscribers of the Calm Meditation App: Cross-Sectional Survey. JMIR Mhealth Uhealth. 2019 Nov 3;7(11):e15648. doi: 10.2196/15648.|Huberty J, Puzia M, Eckert R, Larkey L. Cancer Patients' and Survivors' Perceptions of the Calm App: Cross-Sectional Descriptive Study. JMIR Cancer. 2020 Jan 25;6(1):e16926. doi: 10.2196/16926.|Wen L, Sweeney TE, Welton L, Trockel M, Katznelson L. Encouraging Mindfulness in Medical House Staff via Smartphone App: A Pilot Study. Acad Psychiatry. 2017 Oct;41(5):646-650. doi: 10.1007/s40596-017-0768-3. Epub 2017 Aug 9.	Anxiety|Burnout|Perceived Stress|PTSD|Sleep Disturbance Calm Meditation App NA NA NA Device All	NA	NA	NA	NA	NA	NA	parasomnias|dyssomnias	NA	NA
NCT04375319	NA	NA	NA	NA	NA	NA	NA	NA	NA	NA	NA	29223438|30420093|30418164|23615849|28720725|30827782|29104179	Iliescu CA, Cilingiroglu M, Giza DE, Rosales O, Lebeau J, Guerrero-Mantilla I, Lopez-Mattei J, Song J, Silva G, Loyalka P, Paixao ARM, Yusuf SW, Perin E, Anderson VH, Marmagkiolis K. "Bringing on the light" in a complex clinical scenario: Optical coherence tomography-guided discontinuation of antiplatelet therapy in cancer patients with coronary artery disease (PROTECT-OCT registry). Am Heart J. 2017 Dec;194:83-91. doi: 10.1016/j.ahj.2017.08.015. Epub 2017 Aug 23.|Shlofmitz E, Garcia-Garcia HM. The Role of OCT Guidance for Antiplatelet Therapy. Cardiovasc Revasc Med. 2018 Oct;19(7 Pt A):733-734. doi: 10.1016/j.carrev.2018.09.015.|Laine M, Dabry T, Combaret N, Motreff P, Puymirat E, Paganelli F, Thuny F, Cautela J, Peyrol M, Mancini J, Lemesle G, Bonello L. OCT Analysis of Very Early Strut Coverage of the Synergy Stent in Non-ST Segment Elevation Acute Coronary Syndrome Patients. J Invasive Cardiol. 2019 Jan;31(1):10-14. Epub 2018 Nov 11.|Won H, Shin DH, Kim BK, Mintz GS, Kim JS, Ko YG, Choi D, Jang Y, Hong MK. Optical coherence tomography derived cut-off value of uncovered stent struts to predict adverse clinical outcomes after drug-eluting stent implantation. Int J Cardiovasc Imaging. 2013 Aug;29(6):1255-63. doi: 10.1007/s10554-013-0223-9. Epub 2013 Apr 25.|Adriaenssens T, Joner M, Godschalk TC, Malik N, Alfonso F, Xhepa E, De Cock D, Komukai K, Tada T, Cuesta J, Sirbu V, Feldman LJ, Neumann FJ, Goodall AH, Heestermans T, Buysschaert I, Hlinomaz O, Belmans A, Desmet W, Ten Berg JM, Gershlick AH, Massberg S, Kastrati A, Guagliumi G, Byrne RA; Prevention of Late Stent Thrombosis by an Interdisciplinary Global European Effort (PRESTIGE) Investigators. Optical Coherence Tomography Findings in Patients With Coronary Stent Thrombosis: A Report of the PRESTIGE Consortium (Prevention of Late Stent Thrombosis by an Interdisciplinary Global European Effort). Circulation. 2017 Sep 12;136(11):1007-1021. doi: 10.1161/CIRCULATIONAHA.117.026788. Epub 2017 Jul 18.|Zaman A, de Winter RJ, Kogame N, Chang CC, Modolo R, Spitzer E, Tonino P, Hofma S, Zurakowski A, Smits PC, Prokopczuk J, Moreno R, Choudhury A, Petrov I, Cequier A, Kukreja N, Hoye A, Iniguez A, Ungi I, Serra A, Gil RJ, Walsh S, Tonev G, Mathur A, Merkely B, Colombo A, Ijsselmuiden S, Soliman O, Kaul U, Onuma Y, Serruys PW; TALENT trial investigators. Safety and efficacy of a sirolimus-eluting coronary stent with ultra-thin strut for treatment of atherosclerotic lesions (TALENT): a prospective multicentre randomised controlled trial. Lancet. 2019 Mar 9;393(10175):987-997. doi: 10.1016/S0140-6736(18)32467-X. Epub 2019 Feb 28.|Lee BK, Kim JS, Lee OH, Min PK, Yoon YW, Hong BK, Shin DH, Kang TS, Kim BO, Cho DK, Jeon DW, Woo SI, Choi S, Kim YH, Kang WC, Kim S, Kim BK, Hong MK, Jang Y, Kwon HM. Safety of six-month dual antiplatelet therapy after second-generation drug-eluting stent implantation: OPTIMA-C Randomised Clinical Trial and OCT Substudy. EuroIntervention. 2018 Mar 20;13(16):1923-1930. doi: 10.4244/EIJ-D-17-00792.	Non ST Segment Elevation Myocardial Infarction|Unstable Anginas OCT Parallel Assignment Treatment Randomized Device All	OCT Evaluation of Early Vascular Repair in Patients With Non ST Elevation Acute Coronary Syndrome (NSTE-ACS)	Interventional	Recruiting	N/A	3	60	myocardial infarction|acute coronary syndrome|infarction|angina, unstable	NA	NA
NCT04376437	NA	NA	NA	NA	NA	NA	NA	NA	NA	NA	NA	25119581|12098632|16945171|18428211|17296917|18688212|20805210|26362106|25635955|21426373|16213089|17572696|12648025|25118789|8402303|17974490|26067584|17952647|30250104|31196236	Pachman DR, Watson JC, Loprinzi CL. Therapeutic strategies for cancer treatment related peripheral neuropathies. Curr Treat Options Oncol. 2014 Dec;15(4):567-80. doi: 10.1007/s11864-014-0303-7. Review.|Hammack JE, Michalak JC, Loprinzi CL, Sloan JA, Novotny PJ, Soori GS, Tirona MT, Rowland KM Jr, Stella PJ, Johnson JA. Phase III evaluation of nortriptyline for alleviation of symptoms of cis-platinum-induced peripheral neuropathy. Pain. 2002 Jul;98(1-2):195-203.|Mitchell PL, Goldstein D, Michael M, Beale P, Friedlander M, Zalcberg J, White S, Thomson JA, Clarke S. Addition of gabapentin to a modified FOLFOX regimen does not reduce oxaliplatin-induced neurotoxicity. Clin Colorectal Cancer. 2006 Jul;6(2):146-51.|Rao RD, Flynn PJ, Sloan JA, Wong GY, Novotny P, Johnson DB, Gross HM, Renno SI, Nashawaty M, Loprinzi CL. Efficacy of lamotrigine in the management of chemotherapy-induced peripheral neuropathy: a phase 3 randomized, double-blind, placebo-controlled trial, N01C3. Cancer. 2008 Jun 15;112(12):2802-8. doi: 10.1002/cncr.23482.|Abrams DI, Jay CA, Shade SB, Vizoso H, Reda H, Press S, Kelly ME, Rowbotham MC, Petersen KL. Cannabis in painful HIV-associated sensory neuropathy: a randomized placebo-controlled trial. Neurology. 2007 Feb 13;68(7):515-21.|Ellis RJ, Toperoff W, Vaida F, van den Brande G, Gonzales J, Gouaux B, Bentley H, Atkinson JH. Smoked medicinal cannabis for neuropathic pain in HIV: a randomized, crossover clinical trial. Neuropsychopharmacology. 2009 Feb;34(3):672-80. doi: 10.1038/npp.2008.120. Epub 2008 Aug 6.|Ware MA, Wang T, Shapiro S, Robinson A, Ducruet T, Huynh T, Gamsa A, Bennett GJ, Collet JP. Smoked cannabis for chronic neuropathic pain: a randomized controlled trial. CMAJ. 2010 Oct 5;182(14):E694-701. doi: 10.1503/cmaj.091414. Epub 2010 Aug 30.|Andreae MH, Carter GM, Shaparin N, Suslov K, Ellis RJ, Ware MA, Abrams DI, Prasad H, Wilsey B, Indyk D, Johnson M, Sacks HS. Inhaled Cannabis for Chronic Neuropathic Pain: A Meta-analysis of Individual Patient Data. J Pain. 2015 Dec;16(12):1221-1232. doi: 10.1016/j.jpain.2015.07.009. Epub 2015 Sep 9. Review.|Boychuk DG, Goddard G, Mauro G, Orellana MF. The effectiveness of cannabinoids in the management of chronic nonmalignant neuropathic pain: a systematic review. J Oral Facial Pain Headache. 2015 Winter;29(1):7-14. doi: 10.11607/ofph.1274. Review.|Lynch ME, Campbell F. Cannabinoids for treatment of chronic non-cancer pain; a systematic review of randomized trials. Br J Clin Pharmacol. 2011 Nov;72(5):735-44. doi: 10.1111/j.1365-2125.2011.03970.x. Review.|Pascual D, Goicoechea C, Suardíaz M, Martín MI. A cannabinoid agonist, WIN 55,212-2, reduces neuropathic nociception induced by paclitaxel in rats. Pain. 2005 Nov;118(1-2):23-34. Epub 2005 Oct 4.|Rahn EJ, Makriyannis A, Hohmann AG. Activation of cannabinoid CB1 and CB2 receptors suppresses neuropathic nociception evoked by the chemotherapeutic agent vincristine in rats. Br J Pharmacol. 2007 Nov;152(5):765-77. Epub 2007 Jun 18.|Grotenhermen F. Pharmacokinetics and pharmacodynamics of cannabinoids. Clin Pharmacokinet. 2003;42(4):327-60. Review.|Eisenberg E, Ogintz M, Almog S. The pharmacokinetics, efficacy, safety, and ease of use of a novel portable metered-dose cannabis inhaler in patients with chronic neuropathic pain: a phase 1a study. J Pain Palliat Care Pharmacother. 2014 Sep;28(3):216-25. doi: 10.3109/15360288.2014.941130. Epub 2014 Aug 13.|Zusman SP, Lustig JP, Bin Nun G. Cost evaluation of two methods of post tooth extraction hemostasis in patients on anticoagulant therapy. Community Dent Health. 1993 Jun;10(2):167-73.|Skrabek RQ, Galimova L, Ethans K, Perry D. Nabilone for the treatment of pain in fibromyalgia. J Pain. 2008 Feb;9(2):164-73. Epub 2007 Nov 5.|La Porta C, Bura SA, Llorente-Onaindia J, Pastor A, Navarrete F, García-Gutiérrez MS, De la Torre R, Manzanares J, Monfort J, Maldonado R. Role of the endocannabinoid system in the emotional manifestations of osteoarthritis pain. Pain. 2015 Oct;156(10):2001-2012. doi: 10.1097/j.pain.0000000000000260.|Jhaveri MD, Sagar DR, Elmes SJ, Kendall DA, Chapman V. Cannabinoid CB2 receptor-mediated anti-nociception in models of acute and chronic pain. Mol Neurobiol. 2007 Aug;36(1):26-35. Epub 2007 Oct 2. Review.|Berman P, Futoran K, Lewitus GM, Mukha D, Benami M, Shlomi T, Meiri D. A new ESI-LC/MS approach for comprehensive metabolic profiling of phytocannabinoids in Cannabis. Sci Rep. 2018 Sep 24;8(1):14280. doi: 10.1038/s41598-018-32651-4.|Vulfsons S, Ognitz M, Bar-Sela G, Raz-Pasteur A, Eisenberg E. Cannabis treatment in hospitalized patients using the SYQE inhaler: Results of a pilot open-label study. Palliat Support Care. 2020 Feb;18(1):12-17. doi: 10.1017/S147895151900021X.	Chemotherapy-induced Peripheral Neuropathy medical cannabis NA NA NA Drug All	NA	NA	NA	NA	NA	NA	peripheral nervous system diseases	NA	NA
NCT04376970	NA	NA	NA	NA	NA	NA	NA	NA	NA	NA	NA	26489119|11130165|25043311	Maychuk DY, Vasil'eva OA, Russu LI, Mezentseva MV. [Clinical and immunological comparisons of therapeutic regimens for corneal infiltrates secondary to adenoviral keratoconjunctivitis]. Vestn Oftalmol. 2015 Jul-Aug;131(4):49-55. doi: 10.17116/oftalma2015131449-55. Russian.|Reinhard T, Godehardt E, Pfahl HG, Sundmacher R. [Local cyclosporin A in nummuli after keratoconjunctivitis epidemica. A pilot study]. Ophthalmologe. 2000 Nov;97(11):764-8. German.|Aydin Kurna S, Altun A, Oflaz A, Karatay Arsan A. Evaluation of the impact of persistent subepithelial corneal infiltrations on the visual performance and corneal optical quality after epidemic keratoconjunctivitis. Acta Ophthalmol. 2015 Jun;93(4):377-82. doi: 10.1111/aos.12496. Epub 2014 Jul 6.	Adenoviral Keratoconjunctivitis FLUCON®|Cyclosporine A eye drops 0.5% Parallel Assignment Treatment Randomized Drug|Drug All	Treatment of Corneal Infiltrates Secondary to Epidemic Keratoconjunctivitis	Interventional	Completed	Phase 4	2	51	keratoconjunctivitis	ophthalmic solutions|cyclosporins|fluorometholone|cyclosporine	NA
NCT04377048	NA	NA	NA	NA	NA	NA	NA	NA	NA	NA	NA	23547081|29119276	Ueno H, Ioka T, Ikeda M, Ohkawa S, Yanagimoto H, Boku N, Fukutomi A, Sugimori K, Baba H, Yamao K, Shimamura T, Sho M, Kitano M, Cheng AL, Mizumoto K, Chen JS, Furuse J, Funakoshi A, Hatori T, Yamaguchi T, Egawa S, Sato A, Ohashi Y, Okusaka T, Tanaka M. Randomized phase III study of gemcitabine plus S-1, S-1 alone, or gemcitabine alone in patients with locally advanced and metastatic pancreatic cancer in Japan and Taiwan: GEST study. J Clin Oncol. 2013 May 1;31(13):1640-8. doi: 10.1200/JCO.2012.43.3680. Epub 2013 Apr 1.|Weiss GJ, Blaydorn L, Beck J, Bornemann-Kolatzki K, Urnovitz H, Schütz E, Khemka V. Phase Ib/II study of gemcitabine, nab-paclitaxel, and pembrolizumab in metastatic pancreatic adenocarcinoma. Invest New Drugs. 2018 Feb;36(1):96-102. doi: 10.1007/s10637-017-0525-1. Epub 2017 Nov 8. Erratum in: Invest New Drugs. 2019 Aug;37(4):797.	Stage IV Pancreatic Cancer Nivolumab|Gemcitabine|Tegafur-Gimeracil-Oteracil NA NA NA Drug|Drug|Drug All	NA	NA	NA	NA	NA	NA	pancreatic neoplasms	gemcitabine|nivolumab|tegafur	NA
NCT04377061	NA	NA	NA	NA	NA	NA	NA	NA	NA	NA	NA	31146428|30138736|26026392|25430806|24533607|24275240|22825366|30711208|27459152|27426486|26616572|26078292|25701700|24524388	Mansueto P, Soresi M, La Blasca F, Fayer F, D'Alcamo A, Carroccio A. Body Mass Index and Associated Clinical Variables in Patients with Non-Celiac Wheat Sensitivity. Nutrients. 2019 May 29;11(6). pii: E1220. doi: 10.3390/nu11061220.|Carroccio A, Giannone G, Mansueto P, Soresi M, La Blasca F, Fayer F, Iacobucci R, Porcasi R, Catalano T, Geraci G, Arini A, D'Alcamo A, Villanacci V, Florena AM. Duodenal and Rectal Mucosa Inflammation in Patients With Non-celiac Wheat Sensitivity. Clin Gastroenterol Hepatol. 2019 Mar;17(4):682-690.e3. doi: 10.1016/j.cgh.2018.08.043. Epub 2018 Aug 21.|Carroccio A, D'Alcamo A, Cavataio F, Soresi M, Seidita A, Sciumè C, Geraci G, Iacono G, Mansueto P. High Proportions of People With Nonceliac Wheat Sensitivity Have Autoimmune Disease or Antinuclear Antibodies. Gastroenterology. 2015 Sep;149(3):596-603.e1. doi: 10.1053/j.gastro.2015.05.040. Epub 2015 May 27.|Carroccio A, Soresi M, D'Alcamo A, Sciumè C, Iacono G, Geraci G, Brusca I, Seidita A, Adragna F, Carta M, Mansueto P. Risk of low bone mineral density and low body mass index in patients with non-celiac wheat-sensitivity: a prospective observation study. BMC Med. 2014 Nov 28;12:230. doi: 10.1186/s12916-014-0230-2.|Mansueto P, Seidita A, D'Alcamo A, Carroccio A. Non-celiac gluten sensitivity: literature review. J Am Coll Nutr. 2014;33(1):39-54. doi: 10.1080/07315724.2014.869996. Review.|Carroccio A, Rini G, Mansueto P. Non-celiac wheat sensitivity is a more appropriate label than non-celiac gluten sensitivity. Gastroenterology. 2014 Jan;146(1):320-1. doi: 10.1053/j.gastro.2013.08.061. Epub 2013 Nov 22.|Carroccio A, Mansueto P, Iacono G, Soresi M, D'Alcamo A, Cavataio F, Brusca I, Florena AM, Ambrosiano G, Seidita A, Pirrone G, Rini GB. Non-celiac wheat sensitivity diagnosed by double-blind placebo-controlled challenge: exploring a new clinical entity. Am J Gastroenterol. 2012 Dec;107(12):1898-906; quiz 1907. doi: 10.1038/ajg.2012.236. Epub 2012 Jul 24.|Volta U, De Giorgio R, Caio G, Uhde M, Manfredini R, Alaedini A. Nonceliac Wheat Sensitivity: An Immune-Mediated Condition with Systemic Manifestations. Gastroenterol Clin North Am. 2019 Mar;48(1):165-182. doi: 10.1016/j.gtc.2018.09.012. Epub 2018 Dec 13. Review.|Uhde M, Ajamian M, Caio G, De Giorgio R, Indart A, Green PH, Verna EC, Volta U, Alaedini A. Intestinal cell damage and systemic immune activation in individuals reporting sensitivity to wheat in the absence of coeliac disease. Gut. 2016 Dec;65(12):1930-1937. doi: 10.1136/gutjnl-2016-311964. Epub 2016 Jul 25.|Volta U, Pinto-Sanchez MI, Boschetti E, Caio G, De Giorgio R, Verdu EF. Dietary Triggers in Irritable Bowel Syndrome: Is There a Role for Gluten? J Neurogastroenterol Motil. 2016 Oct 30;22(4):547-557. doi: 10.5056/jnm16069. Review.|Volta U, Caio G, De Giorgio R. Is Autoimmunity More Predominant in Nonceliac Wheat Sensitivity Than Celiac Disease? Gastroenterology. 2016 Jan;150(1):282. doi: 10.1053/j.gastro.2015.08.058. Epub 2015 Nov 23.|De Giorgio R, Volta U, Gibson PR. Sensitivity to wheat, gluten and FODMAPs in IBS: facts or fiction? Gut. 2016 Jan;65(1):169-78. doi: 10.1136/gutjnl-2015-309757. Epub 2015 Jun 15. Review.|Di Sabatino A, Volta U, Salvatore C, Biancheri P, Caio G, De Giorgio R, Di Stefano M, Corazza GR. Small Amounts of Gluten in Subjects With Suspected Nonceliac Gluten Sensitivity: A Randomized, Double-Blind, Placebo-Controlled, Cross-Over Trial. Clin Gastroenterol Hepatol. 2015 Sep;13(9):1604-12.e3. doi: 10.1016/j.cgh.2015.01.029. Epub 2015 Feb 19.|Caio G, Volta U, Tovoli F, De Giorgio R. Effect of gluten free diet on immune response to gliadin in patients with non-celiac gluten sensitivity. BMC Gastroenterol. 2014 Feb 13;14:26. doi: 10.1186/1471-230X-14-26.	Anemia|Non-celiac Gluten Sensitivity Evaluation of anemia NA NA NA Diagnostic Test All	NA	NA	NA	NA	NA	NA	hypersensitivity|anemia	NA	NA
NCT04377997	NA	NA	NA	NA	NA	NA	NA	NA	NA	NA	NA	32191259|31986264|32031570|29378734|32211816|NA|19029477|18824906|19242322|NA|32220112|31410983|25493972|10927736|15842354|17646239|19682670	Arentz M, Yim E, Klaff L, Lokhandwala S, Riedo FX, Chong M, Lee M. Characteristics and Outcomes of 21 Critically Ill Patients With COVID-19 in Washington State. JAMA. 2020 Apr 28;323(16):1612-1614. doi: 10.1001/jama.2020.4326.|Huang C, Wang Y, Li X, Ren L, Zhao J, Hu Y, Zhang L, Fan G, Xu J, Gu X, Cheng Z, Yu T, Xia J, Wei Y, Wu W, Xie X, Yin W, Li H, Liu M, Xiao Y, Gao H, Guo L, Xie J, Wang G, Jiang R, Gao Z, Jin Q, Wang J, Cao B. Clinical features of patients infected with 2019 novel coronavirus in Wuhan, China. Lancet. 2020 Feb 15;395(10223):497-506. doi: 10.1016/S0140-6736(20)30183-5. Epub 2020 Jan 24. Erratum in: Lancet. 2020 Jan 30;:.|Wang D, Hu B, Hu C, Zhu F, Liu X, Zhang J, Wang B, Xiang H, Cheng Z, Xiong Y, Zhao Y, Li Y, Wang X, Peng Z. Clinical Characteristics of 138 Hospitalized Patients With 2019 Novel Coronavirus-Infected Pneumonia in Wuhan, China. JAMA. 2020 Mar 17;323(11):1061-1069. doi: 10.1001/jama.2020.1585. Erratum in: JAMA. 2021 Mar 16;325(11):1113.|Frencken JF, Donker DW, Spitoni C, Koster-Brouwer ME, Soliman IW, Ong DSY, Horn J, van der Poll T, van Klei WA, Bonten MJM, Cremer OL. Myocardial Injury in Patients With Sepsis and Its Association With Long-Term Outcome. Circ Cardiovasc Qual Outcomes. 2018 Feb;11(2):e004040. doi: 10.1161/CIRCOUTCOMES.117.004040.|Shi S, Qin M, Shen B, Cai Y, Liu T, Yang F, Gong W, Liu X, Liang J, Zhao Q, Huang H, Yang B, Huang C. Association of Cardiac Injury With Mortality in Hospitalized Patients With COVID-19 in Wuhan, China. JAMA Cardiol. 2020 Jul 1;5(7):802-810. doi: 10.1001/jamacardio.2020.0950.|C. P. COVID-19: Abnormal Clotting Common in More Severe Disease. 2020.|Chan MY, Andreotti F, Becker RC. Hypercoagulable states in cardiovascular disease. Circulation. 2008 Nov 25;118(22):2286-97. doi: 10.1161/CIRCULATIONAHA.108.778837. Review.|Zarychanski R, Doucette S, Fergusson D, Roberts D, Houston DS, Sharma S, Gulati H, Kumar A. Early intravenous unfractionated heparin and mortality in septic shock. Crit Care Med. 2008 Nov;36(11):2973-9. doi: 10.1097/CCM.0b013e31818b8c6b.|Jaimes F, De La Rosa G, Morales C, Fortich F, Arango C, Aguirre D, Muñoz A. Unfractioned heparin for treatment of sepsis: A randomized clinical trial (The HETRASE Study). Crit Care Med. 2009 Apr;37(4):1185-96. doi: 10.1097/CCM.0b013e31819c06bc.|Safety of Heparin in Patients with Septic Shock.|Tang N, Bai H, Chen X, Gong J, Li D, Sun Z. Anticoagulant treatment is associated with decreased mortality in severe coronavirus disease 2019 patients with coagulopathy. J Thromb Haemost. 2020 May;18(5):1094-1099. doi: 10.1111/jth.14817. Epub 2020 Apr 27.|Iba T, Levy JH, Warkentin TE, Thachil J, van der Poll T, Levi M; Scientific and Standardization Committee on DIC, and the Scientific and Standardization Committee on Perioperative and Critical Care of the International Society on Thrombosis and Haemostasis. Diagnosis and management of sepsis-induced coagulopathy and disseminated intravascular coagulation. J Thromb Haemost. 2019 Nov;17(11):1989-1994. doi: 10.1111/jth.14578. Epub 2019 Aug 13. Review.|Zarychanski R, Abou-Setta AM, Kanji S, Turgeon AF, Kumar A, Houston DS, Rimmer E, Houston BL, McIntyre L, Fox-Robichaud AE, Hébert P, Cook DJ, Fergusson DA; Canadian Critical Care Trials Group. The efficacy and safety of heparin in patients with sepsis: a systematic review and metaanalysis. Crit Care Med. 2015 Mar;43(3):511-8. doi: 10.1097/CCM.0000000000000763. Review.|Zidane M, Schram MT, Planken EW, Molendijk WH, Rosendaal FR, van der Meer FJ, Huisman MV. Frequency of major hemorrhage in patients treated with unfractionated intravenous heparin for deep venous thrombosis or pulmonary embolism: a study in routine clinical practice. Arch Intern Med. 2000 Aug 14-28;160(15):2369-73.|Schulman S, Kearon C; Subcommittee on Control of Anticoagulation of the Scientific and Standardization Committee of the International Society on Thrombosis and Haemostasis. Definition of major bleeding in clinical investigations of antihemostatic medicinal products in non-surgical patients. J Thromb Haemost. 2005 Apr;3(4):692-4.|Morris TA, Castrejon S, Devendra G, Gamst AC. No difference in risk for thrombocytopenia during treatment of pulmonary embolism and deep venous thrombosis with either low-molecular-weight heparin or unfractionated heparin: a metaanalysis. Chest. 2007 Oct;132(4):1131-9. Epub 2007 Jul 23.|Stein PD, Hull RD, Matta F, Yaekoub AY, Liang J. Incidence of thrombocytopenia in hospitalized patients with venous thromboembolism. Am J Med. 2009 Oct;122(10):919-30. doi: 10.1016/j.amjmed.2009.03.026. Epub 2009 Aug 13. Review.	Cardiovascular Diseases|COVID-19 Enoxaparin Parallel Assignment Treatment Randomized Drug All	Safety and Efficacy of Therapeutic Anticoagulation on Clinical Outcomes in Hospitalized Patients With COVID-19	Interventional	Not yet recruiting	Phase 2	2	300	cardiovascular diseases	tinzaparin|enoxaparin|calcium heparin|heparin|dalteparin|heparin, low-molecular-weight	NA
NCT04378465	NA	NA	NA	NA	NA	NA	NA	NA	NA	NA	NA	29548700	Portinari M, Ascanelli S, Targa S, Dos Santos Valgode EM, Bonvento B, Vagnoni E, Camerani S, Verri M, Volta CA, Feo CV. Impact of a colorectal enhanced recovery program implementation on clinical outcomes and institutional costs: A prospective cohort study with retrospective control. Int J Surg. 2018 May;53:206-213. doi: 10.1016/j.ijsu.2018.03.005. Epub 2018 Mar 13.	Colorectal Surgery|Recovery of Function Enhanced Recovery Program (ERP) NA NA NA Other All	NA	NA	NA	NA	NA	NA	NA	NA	NA
NCT04378738	NA	NA	NA	NA	NA	NA	NA	NA	NA	NA	NA	32250280	Khoong EC, Rivadeneira NA, Hiatt RA, Sarkar U. The Use of Technology for Communicating With Clinicians or Seeking Health Information in a Multilingual Urban Cohort: Cross-Sectional Survey. J Med Internet Res. 2020 Apr 6;22(4):e16951. doi: 10.2196/16951.	Corona Virus Infection|Social Media survey NA NA NA Behavioral All	NA	NA	NA	NA	NA	NA	coronavirus infections|severe acute respiratory syndrome	NA	NA
NCT04378959	NA	NA	NA	NA	NA	NA	NA	NA	NA	NA	NA	28807894|22531485|22854911|19822404	Cohen SP, Hooten WM. Advances in the diagnosis and management of neck pain. BMJ. 2017 Aug 14;358:j3221. doi: 10.1136/bmj.j3221. Review.|Hashmi JA, Baliki MN, Huang L, Parks EL, Chanda ML, Schnitzer T, Apkarian AV. Lidocaine patch (5%) is no more potent than placebo in treating chronic back pain when tested in a randomised double blind placebo controlled brain imaging study. Mol Pain. 2012 Apr 24;8:29. doi: 10.1186/1744-8069-8-29.|Lin YC, Kuan TS, Hsieh PC, Yen WJ, Chang WC, Chen SM. Therapeutic effects of lidocaine patch on myofascial pain syndrome of the upper trapezius: a randomized, double-blind, placebo-controlled study. Am J Phys Med Rehabil. 2012 Oct;91(10):871-82.|Hsieh LF, Hong CZ, Chern SH, Chen CC. Efficacy and side effects of diclofenac patch in treatment of patients with myofascial pain syndrome of the upper trapezius. J Pain Symptom Manage. 2010 Jan;39(1):116-25. doi: 10.1016/j.jpainsymman.2009.05.016. Epub 2009 Oct 12.	Neck Pain|Neck Pain, Posterior Lidocaine patch|Placebo patch Crossover Assignment Treatment Randomized Drug|Drug All	Lidocaine Patch for Neck Pain	Interventional	Recruiting	N/A	2	84	neck pain	lidocaine	NA
NCT04378972	NA	NA	NA	NA	NA	NA	NA	NA	NA	NA	NA	10990036|19660572|20580421|22455417|21921569|22346117|24198445|23365490|24379919|24680929|25258680|26676667|26137497|26173446|27618014|30951889	Stefánsson E, Bek T, Porta M, Larsen N, Kristinsson JK, Agardh E. Screening and prevention of diabetic blindness. Acta Ophthalmol Scand. 2000 Aug;78(4):374-85. Review.|Bringmann A, Iandiev I, Pannicke T, Wurm A, Hollborn M, Wiedemann P, Osborne NN, Reichenbach A. Cellular signaling and factors involved in Müller cell gliosis: neuroprotective and detrimental effects. Prog Retin Eye Res. 2009 Nov;28(6):423-51. doi: 10.1016/j.preteyeres.2009.07.001. Epub 2009 Aug 4. Review.|Cheung N, Mitchell P, Wong TY. Diabetic retinopathy. Lancet. 2010 Jul 10;376(9735):124-36. doi: 10.1016/S0140-6736(09)62124-3. Epub 2010 Jun 26. Review.|Antonetti DA, Klein R, Gardner TW. Diabetic retinopathy. N Engl J Med. 2012 Mar 29;366(13):1227-39. doi: 10.1056/NEJMra1005073. Review.|Bringmann A, Wiedemann P. Müller glial cells in retinal disease. Ophthalmologica. 2012;227(1):1-19. doi: 10.1159/000328979. Epub 2011 Sep 15. Review.|El-Asrar AM. Role of inflammation in the pathogenesis of diabetic retinopathy. Middle East Afr J Ophthalmol. 2012 Jan;19(1):70-4. doi: 10.4103/0974-9233.92118.|Morescalchi F, Duse S, Gambicorti E, Romano MR, Costagliola C, Semeraro F. Proliferative vitreoretinopathy after eye injuries: an overexpression of growth factors and cytokines leading to a retinal keloid. Mediators Inflamm. 2013;2013:269787. doi: 10.1155/2013/269787. Epub 2013 Sep 30. Review.|dell'Omo R, Semeraro F, Bamonte G, Cifariello F, Romano MR, Costagliola C. Vitreous mediators in retinal hypoxic diseases. Mediators Inflamm. 2013;2013:935301. doi: 10.1155/2013/935301. Epub 2013 Jan 10. Review.|Wu L, Fernandez-Loaiza P, Sauma J, Hernandez-Bogantes E, Masis M. Classification of diabetic retinopathy and diabetic macular edema. World J Diabetes. 2013 Dec 15;4(6):290-4. doi: 10.4239/wjd.v4.i6.290. Review.|Cunha-Vaz J, Ribeiro L, Lobo C. Phenotypes and biomarkers of diabetic retinopathy. Prog Retin Eye Res. 2014 Jul;41:90-111. doi: 10.1016/j.preteyeres.2014.03.003. Epub 2014 Mar 26. Review.|Grigsby JG, Cardona SM, Pouw CE, Muniz A, Mendiola AS, Tsin AT, Allen DM, Cardona AE. The role of microglia in diabetic retinopathy. J Ophthalmol. 2014;2014:705783. doi: 10.1155/2014/705783. Epub 2014 Aug 31. Review.|Jenkins AJ, Joglekar MV, Hardikar AA, Keech AC, O'Neal DN, Januszewski AS. Biomarkers in Diabetic Retinopathy. Rev Diabet Stud. 2015 Spring-Summer;12(1-2):159-95. doi: 10.1900/RDS.2015.12.159. Epub 2015 Aug 10. Review.|Semeraro F, Cancarini A, dell'Omo R, Rezzola S, Romano MR, Costagliola C. Diabetic Retinopathy: Vascular and Inflammatory Disease. J Diabetes Res. 2015;2015:582060. doi: 10.1155/2015/582060. Epub 2015 Jun 7. Review.|Semeraro F, Russo A, Gambicorti E, Duse S, Morescalchi F, Vezzoli S, Costagliola C. Efficacy and vitreous levels of topical NSAIDs. Expert Opin Drug Deliv. 2015;12(11):1767-82. doi: 10.1517/17425247.2015.1068756. Epub 2015 Jul 14. Review.|Bolinger MT, Antonetti DA. Moving Past Anti-VEGF: Novel Therapies for Treating Diabetic Retinopathy. Int J Mol Sci. 2016 Sep 7;17(9). pii: E1498. doi: 10.3390/ijms17091498. Review.|Nawaz IM, Rezzola S, Cancarini A, Russo A, Costagliola C, Semeraro F, Presta M. Human vitreous in proliferative diabetic retinopathy: Characterization and translational implications. Prog Retin Eye Res. 2019 Sep;72:100756. doi: 10.1016/j.preteyeres.2019.03.002. Epub 2019 Apr 2. Review.	Diabetic Retinopathy curcumin, homotaurine, vitamin D3|control NA NA NA Other|Other All	NA	NA	NA	NA	NA	NA	diabetic retinopathy|retinal diseases	curcumin|tramiprosate|vitamin d|cholecalciferol	NA
NCT04379128	NA	NA	NA	NA	NA	NA	NA	NA	NA	NA	NA	30826090	Brissart H, Forthoffer N, Maillard L. Attention disorders in adults with epilepsy. Determinants and therapeutic strategies. Rev Neurol (Paris). 2019 Mar;175(3):135-140. doi: 10.1016/j.neurol.2019.01.394. Epub 2019 Feb 28. Review.	Epilepsy Attentional tasks NA NA NA Other All	NA	NA	NA	NA	NA	NA	epilepsy	NA	NA
NCT04379258	NA	NA	NA	NA	NA	NA	NA	NA	NA	NA	NA	32105632	Yang X, Yu Y, Xu J, Shu H, Xia J, Liu H, Wu Y, Zhang L, Yu Z, Fang M, Yu T, Wang Y, Pan S, Zou X, Yuan S, Shang Y. Clinical course and outcomes of critically ill patients with SARS-CoV-2 pneumonia in Wuhan, China: a single-centered, retrospective, observational study. Lancet Respir Med. 2020 May;8(5):475-481. doi: 10.1016/S2213-2600(20)30079-5. Epub 2020 Feb 24. Erratum in: Lancet Respir Med. 2020 Apr;8(4):e26.	COVID-19|Critical Illness|Effectiveness|Outcome, Fatal NA NA NA NA NA All	NA	NA	NA	NA	NA	NA	critical illness	NA	NA
NCT04379726	NA	NA	NA	NA	NA	NA	NA	NA	NA	NA	NA	25133359|29264462|10419506|15888700|19542209|15870674|27469183|23670970|25479583|18535191|10988101|12001283|21115772|24856775|7923827|23562217|2019925|27495225|9672504|24622267|27033560|25025956|18851900|11390189|20011209|24885604|28273890|28977592|28129811|8039595|8027259|31862744|19592632|12390923|19207231|26297917|20739378|11289482|17341552|11272182	MacKenzie T, Gifford AH, Sabadosa KA, Quinton HB, Knapp EA, Goss CH, Marshall BC. Longevity of patients with cystic fibrosis in 2000 to 2010 and beyond: survival analysis of the Cystic Fibrosis Foundation patient registry. Ann Intern Med. 2014 Aug 19;161(4):233-41. doi: 10.7326/M13-0636.|Yoon JC. Evolving Mechanistic Views and Emerging Therapeutic Strategies for Cystic Fibrosis-Related Diabetes. J Endocr Soc. 2017 Oct 30;1(11):1386-1400. doi: 10.1210/js.2017-00362. eCollection 2017 Nov 1. Review.|Haardt M, Benharouga M, Lechardeur D, Kartner N, Lukacs GL. C-terminal truncations destabilize the cystic fibrosis transmembrane conductance regulator without impairing its biogenesis. A novel class of mutation. J Biol Chem. 1999 Jul 30;274(31):21873-7.|Rowe SM, Miller S, Sorscher EJ. Cystic fibrosis. N Engl J Med. 2005 May 12;352(19):1992-2001.|Moran A, Dunitz J, Nathan B, Saeed A, Holme B, Thomas W. Cystic fibrosis-related diabetes: current trends in prevalence, incidence, and mortality. Diabetes Care. 2009 Sep;32(9):1626-31. doi: 10.2337/dc09-0586. Epub 2009 Jun 19.|Marshall BC, Butler SM, Stoddard M, Moran AM, Liou TG, Morgan WJ. Epidemiology of cystic fibrosis-related diabetes. J Pediatr. 2005 May;146(5):681-7.|Blackman SM, Tangpricha V. Endocrine Disorders in Cystic Fibrosis. Pediatr Clin North Am. 2016 Aug;63(4):699-708. doi: 10.1016/j.pcl.2016.04.009. Review.|Blackman SM, Commander CW, Watson C, Arcara KM, Strug LJ, Stonebraker JR, Wright FA, Rommens JM, Sun L, Pace RG, Norris SA, Durie PR, Drumm ML, Knowles MR, Cutting GR. Genetic modifiers of cystic fibrosis-related diabetes. Diabetes. 2013 Oct;62(10):3627-35. doi: 10.2337/db13-0510. Epub 2013 May 13.|Lewis C, Blackman SM, Nelson A, Oberdorfer E, Wells D, Dunitz J, Thomas W, Moran A. Diabetes-related mortality in adults with cystic fibrosis. Role of genotype and sex. Am J Respir Crit Care Med. 2015 Jan 15;191(2):194-200. doi: 10.1164/rccm.201403-0576OC.|Adler AI, Shine BS, Chamnan P, Haworth CS, Bilton D. Genetic determinants and epidemiology of cystic fibrosis-related diabetes: results from a British cohort of children and adults. Diabetes Care. 2008 Sep;31(9):1789-94. doi: 10.2337/dc08-0466. Epub 2008 Jun 5.|Milla CE, Warwick WJ, Moran A. Trends in pulmonary function in patients with cystic fibrosis correlate with the degree of glucose intolerance at baseline. Am J Respir Crit Care Med. 2000 Sep;162(3 Pt 1):891-5.|Schaedel C, de Monestrol I, Hjelte L, Johannesson M, Kornfält R, Lindblad A, Strandvik B, Wahlgren L, Holmberg L. Predictors of deterioration of lung function in cystic fibrosis. Pediatr Pulmonol. 2002 Jun;33(6):483-91.|Moran A, Brunzell C, Cohen RC, Katz M, Marshall BC, Onady G, Robinson KA, Sabadosa KA, Stecenko A, Slovis B; CFRD Guidelines Committee. Clinical care guidelines for cystic fibrosis-related diabetes: a position statement of the American Diabetes Association and a clinical practice guideline of the Cystic Fibrosis Foundation, endorsed by the Pediatric Endocrine Society. Diabetes Care. 2010 Dec;33(12):2697-708. doi: 10.2337/dc10-1768.|Smyth AR, Bell SC, Bojcin S, Bryon M, Duff A, Flume P, Kashirskaya N, Munck A, Ratjen F, Schwarzenberg SJ, Sermet-Gaudelus I, Southern KW, Taccetti G, Ullrich G, Wolfe S; European Cystic Fibrosis Society. European Cystic Fibrosis Society Standards of Care: Best Practice guidelines. J Cyst Fibros. 2014 May;13 Suppl 1:S23-42. doi: 10.1016/j.jcf.2014.03.010. Review.|Lanng S, Thorsteinsson B, Røder ME, Nerup J, Koch C. Insulin sensitivity and insulin clearance in cystic fibrosis patients with normal and diabetic glucose tolerance. Clin Endocrinol (Oxf). 1994 Aug;41(2):217-23.|Kelly A, Moran A. Update on cystic fibrosis-related diabetes. J Cyst Fibros. 2013 Jul;12(4):318-31. doi: 10.1016/j.jcf.2013.02.008. Epub 2013 Apr 3. Review. Erratum in: J Cyst Fibros. 2014 Jan;13(1):119.|Moran A, Diem P, Klein DJ, Levitt MD, Robertson RP. Pancreatic endocrine function in cystic fibrosis. J Pediatr. 1991 May;118(5):715-23.|Sheikh S, Gudipaty L, De Leon DD, Hadjiliadis D, Kubrak C, Rosenfeld NK, Nyirjesy SC, Peleckis AJ, Malik S, Stefanovski D, Cuchel M, Rubenstein RC, Kelly A, Rickels MR. Reduced β-Cell Secretory Capacity in Pancreatic-Insufficient, but Not Pancreatic-Sufficient, Cystic Fibrosis Despite Normal Glucose Tolerance. Diabetes. 2017 Jan;66(1):134-144. doi: 10.2337/db16-0394. Epub 2016 Aug 5.|Moran A, Doherty L, Wang X, Thomas W. Abnormal glucose metabolism in cystic fibrosis. J Pediatr. 1998 Jul;133(1):10-17. Review.|Ode KL, Moran A. New insights into cystic fibrosis-related diabetes in children. Lancet Diabetes Endocrinol. 2013 Sep;1(1):52-8. doi: 10.1016/S2213-8587(13)70015-9. Epub 2013 May 23. Review.|Koivula FNM, McClenaghan NH, Harper AGS, Kelly C. Islet-intrinsic effects of CFTR mutation. Diabetologia. 2016 Jul;59(7):1350-1355. doi: 10.1007/s00125-016-3936-1. Epub 2016 Mar 31. Review. Erratum in: Diabetologia. 2017 Dec;60(12):2544.|Guo JH, Chen H, Ruan YC, Zhang XL, Zhang XH, Fok KL, Tsang LL, Yu MK, Huang WQ, Sun X, Chung YW, Jiang X, Sohma Y, Chan HC. Glucose-induced electrical activities and insulin secretion in pancreatic islet β-cells are modulated by CFTR. Nat Commun. 2014 Jul 15;5:4420. doi: 10.1038/ncomms5420.|Ali BR. Is cystic fibrosis-related diabetes an apoptotic consequence of ER stress in pancreatic cells? Med Hypotheses. 2009 Jan;72(1):55-7. doi: 10.1016/j.mehy.2008.07.058. Epub 2008 Oct 11.|Hudson VM. Rethinking cystic fibrosis pathology: the critical role of abnormal reduced glutathione (GSH) transport caused by CFTR mutation. Free Radic Biol Med. 2001 Jun 15;30(12):1440-61. Review.|Ntimbane T, Comte B, Mailhot G, Berthiaume Y, Poitout V, Prentki M, Rabasa-Lhoret R, Levy E. Cystic fibrosis-related diabetes: from CFTR dysfunction to oxidative stress. Clin Biochem Rev. 2009 Nov;30(4):153-77.|Edlund A, Esguerra JL, Wendt A, Flodström-Tullberg M, Eliasson L. CFTR and Anoctamin 1 (ANO1) contribute to cAMP amplified exocytosis and insulin secretion in human and murine pancreatic beta-cells. BMC Med. 2014 May 28;12:87. doi: 10.1186/1741-7015-12-87.|Edlund A, Pedersen MG, Lindqvist A, Wierup N, Flodström-Tullberg M, Eliasson L. CFTR is involved in the regulation of glucagon secretion in human and rodent alpha cells. Sci Rep. 2017 Mar 7;7(1):90. doi: 10.1038/s41598-017-00098-8.|Sun X, Yi Y, Xie W, Liang B, Winter MC, He N, Liu X, Luo M, Yang Y, Ode KL, Uc A, Norris AW, Engelhardt JF. CFTR Influences Beta Cell Function and Insulin Secretion Through Non-Cell Autonomous Exocrine-Derived Factors. Endocrinology. 2017 Oct 1;158(10):3325-3338. doi: 10.1210/en.2017-00187.|Farrell PM, White TB, Ren CL, Hempstead SE, Accurso F, Derichs N, Howenstine M, McColley SA, Rock M, Rosenfeld M, Sermet-Gaudelus I, Southern KW, Marshall BC, Sosnay PR. Diagnosis of Cystic Fibrosis: Consensus Guidelines from the Cystic Fibrosis Foundation. J Pediatr. 2017 Feb;181S:S4-S15.e1. doi: 10.1016/j.jpeds.2016.09.064. Erratum in: J Pediatr. 2017 May;184:243.|Moran A, Pyzdrowski KL, Weinreb J, Kahn BB, Smith SA, Adams KS, Seaquist ER. Insulin sensitivity in cystic fibrosis. Diabetes. 1994 Aug;43(8):1020-6.|Austin A, Kalhan SC, Orenstein D, Nixon P, Arslanian S. Roles of insulin resistance and beta-cell dysfunction in the pathogenesis of glucose intolerance in cystic fibrosis. J Clin Endocrinol Metab. 1994 Jul;79(1):80-5.|American Diabetes Association. 1. Improving Care and Promoting Health in Populations: Standards of Medical Care in Diabetes-2020. Diabetes Care. 2020 Jan;43(Suppl 1):S7-S13. doi: 10.2337/dc20-S001. Review.|Moran A, Pekow P, Grover P, Zorn M, Slovis B, Pilewski J, Tullis E, Liou TG, Allen H; Cystic Fibrosis Related Diabetes Therapy Study Group. Insulin therapy to improve BMI in cystic fibrosis-related diabetes without fasting hyperglycemia: results of the cystic fibrosis related diabetes therapy trial. Diabetes Care. 2009 Oct;32(10):1783-8. doi: 10.2337/dc09-0585. Epub 2009 Jul 10.|Dobson L, Hattersley AT, Tiley S, Elworthy S, Oades PJ, Sheldon CD. Clinical improvement in cystic fibrosis with early insulin treatment. Arch Dis Child. 2002 Nov;87(5):430-1.|Mozzillo E, Franzese A, Valerio G, Sepe A, De Simone I, Mazzarella G, Ferri P, Raia V. One-year glargine treatment can improve the course of lung disease in children and adolescents with cystic fibrosis and early glucose derangements. Pediatr Diabetes. 2009 May;10(3):162-7. doi: 10.1111/j.1399-5448.2008.00451.x. Epub 2009 Jan 14.|Grancini V, Trombetta M, Lunati ME, Zimbalatti D, Boselli ML, Gatti S, Donato MF, Resi V, D'Ambrosio R, Aghemo A, Pugliese G, Bonadonna RC, Orsi E. Contribution of β-cell dysfunction and insulin resistance to cirrhosis-associated diabetes: Role of severity of liver disease. J Hepatol. 2015 Dec;63(6):1484-90. doi: 10.1016/j.jhep.2015.08.011. Epub 2015 Aug 20.|Bonadonna RC, Heise T, Arbet-Engels C, Kapitza C, Avogaro A, Grimsby J, Zhi J, Grippo JF, Balena R. Piragliatin (RO4389620), a novel glucokinase activator, lowers plasma glucose both in the postabsorptive state and after a glucose challenge in patients with type 2 diabetes mellitus: a mechanistic study. J Clin Endocrinol Metab. 2010 Nov;95(11):5028-36. doi: 10.1210/jc.2010-1041. Epub 2010 Aug 25.|Mari A, Pacini G, Murphy E, Ludvik B, Nolan JJ. A model-based method for assessing insulin sensitivity from the oral glucose tolerance test. Diabetes Care. 2001 Mar;24(3):539-48. Erratum in: Diabetes Care. 2014 Jul;37(7):2063.|Cobelli C, Toffolo GM, Dalla Man C, Campioni M, Denti P, Caumo A, Butler P, Rizza R. Assessment of beta-cell function in humans, simultaneously with insulin sensitivity and hepatic extraction, from intravenous and oral glucose tests. Am J Physiol Endocrinol Metab. 2007 Jul;293(1):E1-E15. Epub 2007 Mar 6. Review.|Mari A, Camastra S, Toschi E, Giancaterini A, Gastaldelli A, Mingrone G, Ferrannini E. A model for glucose control of insulin secretion during 24 h of free living. Diabetes. 2001 Feb;50 Suppl 1:S164-8.	Cystic Fibrosis-related Diabetes therapeutic optimization NA NA NA Behavioral All	NA	NA	NA	NA	NA	NA	fibrosis|insulin resistance|cystic fibrosis	NA	NA
NCT04379765	NA	NA	NA	NA	NA	NA	NA	NA	NA	NA	NA	30227869	Tsubosaka M, Kaneyama S, Yano T, Kasahara K, Kanemura A, Takabatake M, Hirata H, Sumi M. The factors of deterioration in long-term clinical course of lumbar spinal canal stenosis after successful conservative treatment. J Orthop Surg Res. 2018 Sep 18;13(1):239. doi: 10.1186/s13018-018-0947-2.	Lumbar Spinal Stenosis Exercise and physical therapy NA NA NA Behavioral All	NA	NA	NA	NA	NA	NA	constriction, pathologic|spinal stenosis	NA	NA
NCT04379947	NA	NA	NA	NA	NA	NA	NA	NA	NA	NA	NA	23985788|29848611|30497559|31270037|31155673|32222443	Toth G, De Bruyne B, Casselman F, De Vroey F, Pyxaras S, Di Serafino L, Van Praet F, Van Mieghem C, Stockman B, Wijns W, Degrieck I, Barbato E. Fractional flow reserve-guided versus angiography-guided coronary artery bypass graft surgery. Circulation. 2013 Sep 24;128(13):1405-11. doi: 10.1161/CIRCULATIONAHA.113.002740. Epub 2013 Aug 28.|Fournier S, Toth GG, De Bruyne B, Johnson NP, Ciccarelli G, Xaplanteris P, Milkas A, Strisciuglio T, Bartunek J, Vanderheyden M, Wyffels E, Casselman F, Van Praet F, Stockman B, Degrieck I, Barbato E. Six-Year Follow-Up of Fractional Flow Reserve-Guided Versus Angiography-Guided Coronary Artery Bypass Graft Surgery. Circ Cardiovasc Interv. 2018 Jun;11(6):e006368. doi: 10.1161/CIRCINTERVENTIONS.117.006368.|Thuesen AL, Riber LP, Veien KT, Christiansen EH, Jensen SE, Modrau I, Andreasen JJ, Junker A, Mortensen PE, Jensen LO. Fractional Flow Reserve Versus Angiographically-Guided Coronary Artery Bypass Grafting. J Am Coll Cardiol. 2018 Dec 4;72(22):2732-2743. doi: 10.1016/j.jacc.2018.09.043.|Toth GG, De Bruyne B, Kala P, Ribichini FL, Casselman F, Ramos R, Piroth Z, Fournier S, Piccoli A, Van Mieghem C, Penicka M, Mates M, Nemec P, Van Praet F, Stockman B, Degriek I, Barbato E. Graft patency after FFR-guided versus angiography-guided coronary artery bypass grafting: the GRAFFITI trial. EuroIntervention. 2019 Dec 6;15(11):e999-e1005. doi: 10.4244/EIJ-D-19-00463.|Glineur D, Grau JB, Etienne PY, Benedetto U, Fortier JH, Papadatos S, Laruelle C, Pieters D, El Khoury E, Blouard P, Timmermans P, Ruel M, Chong AY, So D, Chan V, Rubens F, Gaudino MF. Impact of preoperative fractional flow reserve on arterial bypass graft anastomotic function: the IMPAG trial. Eur Heart J. 2019 Aug 1;40(29):2421-2428. doi: 10.1093/eurheartj/ehz329.|Spadaccio C, Glineur D, Barbato E, Di Franco A, Oldroyd KG, Biondi-Zoccai G, Crea F, Fremes SE, Angiolillo DJ, Gaudino M. Fractional Flow Reserve-Based Coronary Artery Bypass Surgery: Current Evidence and Future Directions. JACC Cardiovasc Interv. 2020 May 11;13(9):1086-1096. doi: 10.1016/j.jcin.2019.12.017. Epub 2020 Mar 25.	Coronary Artery Bypass Surgery|Coronary Artery Disease|Fracational Flow Reserve Fractional Flow reserve NA NA NA Procedure All	NA	NA	NA	NA	NA	NA	coronary artery disease	NA	NA
NCT04379986	NA	NA	NA	NA	NA	NA	NA	NA	NA	NA	NA	30062178|26496367|30274376	Watanabe N, Bando YK, Kawachi T, Yamakita H, Futatsuyama K, Honda Y, Yasui H, Nishimura K, Kamihara T, Okumura T, Ishii H, Kondo T, Murohara T. Development and Validation of a Novel Cuff-Less Blood Pressure Monitoring Device. JACC Basic Transl Sci. 2017 Dec 25;2(6):631-642. doi: 10.1016/j.jacbts.2017.07.015. eCollection 2017 Dec.|Smolle KH, Schmid M, Prettenthaler H, Weger C. The Accuracy of the CNAP® Device Compared with Invasive Radial Artery Measurements for Providing Continuous Noninvasive Arterial Blood Pressure Readings at a Medical Intensive Care Unit: A Method-Comparison Study. Anesth Analg. 2015 Dec;121(6):1508-16. doi: 10.1213/ANE.0000000000000965.|Martínez G, Howard N, Abbott D, Lim K, Ward R, Elgendi M. Can Photoplethysmography Replace Arterial Blood Pressure in the Assessment of Blood Pressure? J Clin Med. 2018 Sep 30;7(10). pii: E316. doi: 10.3390/jcm7100316.	Blood Pressure Sensbiosys NA NA NA Device All	Remote Blood Pressure Monitoring With the Wearable SENBIOSYS Photoplethysmographic Device	Interventional	Not yet recruiting	N/A	2	30	NA	NA	NA
NCT04380025	NA	NA	NA	NA	NA	NA	NA	NA	NA	NA	NA	16488940|12751655|23316132|18618008	Quigley HA, Broman AT. The number of people with glaucoma worldwide in 2010 and 2020. Br J Ophthalmol. 2006 Mar;90(3):262-7.|Distelhorst JS, Hughes GM. Open-angle glaucoma. Am Fam Physician. 2003 May 1;67(9):1937-44. Review.|Munemasa Y, Kitaoka Y. Molecular mechanisms of retinal ganglion cell degeneration in glaucoma and future prospects for cell body and axonal protection. Front Cell Neurosci. 2013 Jan 9;6:60. doi: 10.3389/fncel.2012.00060. eCollection 2012.|Steigerwalt RD, Gianni B, Paolo M, Bombardelli E, Burki C, Schönlau F. Effects of Mirtogenol on ocular blood flow and intraocular hypertension in asymptomatic subjects. Mol Vis. 2008 Jul 10;14:1288-92.	Glaucoma Experimental: Oral Mirtogenol|Placebo of oral Dietary supplement Parallel Assignment Supportive Care Randomized Dietary Supplement|Dietary Supplement All	Mirtogenol and Bimatoprost on IOP in Hispanics With Open-Angle Glaucoma	Interventional	Not yet recruiting	N/A	2	72	glaucoma|glaucoma, open-angle	pycnogenols	NA
NCT04381026	NA	NA	NA	NA	NA	NA	NA	NA	NA	NA	NA	9643514|11256098|15012887|15345062|16414334|26806546|25912038|16194125|20025635|20392880|12638461|NA|20452076|15099854|25293633|23308394|10404417	Greene JG. Constructing a standard climacteric scale. Maturitas. 1998 May 20;29(1):25-31.|Buendía Bermejo J, Rodríguez Segarra R, Yubero Bascuñana N, Martínez Vizcaíno V. [Design and validation of a questionnaire in Spanish for measuring the quality of life in postmenopausal women: the MENCAV questionnaire]. Aten Primaria. 2001 Feb 15;27(2):94-100. Spanish.|Palacios S, Ferrer-Barriendos J, Parrilla JJ, Castelo-Branco C, Manubens M, Alberich X, Martí A; Grupo Cervantes. [Health-related quality of life in the Spanish women through and beyond menopause. Development and validation of the Cervantes Scale]. Med Clin (Barc). 2004 Feb 21;122(6):205-11. Spanish.|Heinemann K, Ruebig A, Potthoff P, Schneider HP, Strelow F, Heinemann LA, Do MT. The Menopause Rating Scale (MRS) scale: a methodological review. Health Qual Life Outcomes. 2004 Sep 2;2:45.|Low Dog T. Menopause: a review of botanical dietary supplements. Am J Med. 2005 Dec 19;118 Suppl 12B:98-108. Review.|Tranche S, Brotons C, Pascual de la Pisa B, Macías R, Hevia E, Marzo-Castillejo M. Impact of a soy drink on climacteric symptoms: an open-label, crossover, randomized clinical trial. Gynecol Endocrinol. 2016 Jun;32(6):477-82. doi: 10.3109/09513590.2015.1132305. Epub 2016 Jan 25.|Kang SJ, Choi BR, Kim SH, Yi HY, Park HR, Kim DC, Choi SH, Han CH, Park SJ, Song CH, Ku SK, Lee YJ. Dried pomegranate potentiates anti-osteoporotic and anti-obesity activities of red clover dry extracts in ovariectomized rats. Nutrients. 2015 Apr 9;7(4):2622-47. doi: 10.3390/nu7042622.|Balk E, Chung M, Chew P, Ip S, Raman G, Kupelnick B, Tatsioni A, Sun Y, Wolk B, DeVine D, Lau J. Effects of soy on health outcomes. Evid Rep Technol Assess (Summ). 2005 Aug;(126):1-8. Review.|Ferrari A. Soy extract phytoestrogens with high dose of isoflavones for menopausal symptoms. J Obstet Gynaecol Res. 2009 Dec;35(6):1083-90. doi: 10.1111/j.1447-0756.2009.01058.x.|Klein MA, Nahin RL, Messina MJ, Rader JI, Thompson LU, Badger TM, Dwyer JT, Kim YS, Pontzer CH, Starke-Reed PE, Weaver CM. Guidance from an NIH workshop on designing, implementing, and reporting clinical studies of soy interventions. J Nutr. 2010 Jun;140(6):1192S-1204S. doi: 10.3945/jn.110.121830. Epub 2010 Apr 14.|Munro IC, Harwood M, Hlywka JJ, Stephen AM, Doull J, Flamm WG, Adlercreutz H. Soy isoflavones: a safety review. Nutr Rev. 2003 Jan;61(1):1-33. Review.|Satpathy S, Patra A, Purohit AP. Estrogenic activity of Punica granatum L. peel extract. Asian Pacific J. Reprod. 2013; 2(1): 19-24|Bialonska D, Ramnani P, Kasimsetty SG, Muntha KR, Gibson GR, Ferreira D. The influence of pomegranate by-product and punicalagins on selected groups of human intestinal microbiota. Int J Food Microbiol. 2010 Jun 15;140(2-3):175-82. doi: 10.1016/j.ijfoodmicro.2010.03.038. Epub 2010 Apr 2.|Mori-Okamoto J, Otawara-Hamamoto Y, Yamato H, Yoshimura H. Pomegranate extract improves a depressive state and bone properties in menopausal syndrome model ovariectomized mice. J Ethnopharmacol. 2004 May;92(1):93-101.|Ilic NM, Dey M, Poulev AA, Logendra S, Kuhn PE, Raskin I. Anti-inflammatory activity of grains of paradise (Aframomum melegueta Schum) extract. J Agric Food Chem. 2014 Oct 29;62(43):10452-7. doi: 10.1021/jf5026086. Epub 2014 Oct 20.|Sugita J, Yoneshiro T, Hatano T, Aita S, Ikemoto T, Uchiwa H, Iwanaga T, Kameya T, Kawai Y, Saito M. Grains of paradise (Aframomum melegueta) extract activates brown adipose tissue and increases whole-body energy expenditure in men. Br J Nutr. 2013 Aug;110(4):733-8. doi: 10.1017/S0007114512005715. Epub 2013 Jan 11.|Igwe SA, Emeruwa IC, Modie JA. Ocular toxicity of Afromomum melegueta (alligator pepper) on healthy Igbos of Nigeria. J Ethnopharmacol. 1999 Jun;65(3):203-6.	Dietary Supplements|Menopause|Quality of Life Botanical dry extracts combination|Placebo Parallel Assignment Treatment Randomized Dietary Supplement|Dietary Supplement Female	Effects of a New Botanical Extracts Combination on Quality of Life in Menopausal Spanish Women	Interventional	Completed	N/A	2	57	NA	NA	NA
NCT04381104	NA	NA	NA	NA	NA	NA	NA	NA	NA	NA	NA	29595685	Freitas-Junior R, Martins E, Metran-Nascente C, Carvalho AA, Silva MFD, Soares LR, Ximenes CA. Double-blind placebo-controlled randomized clinical trial on the use of paracetamol for performing mammography. Medicine (Baltimore). 2018 Mar;97(13):e0261. doi: 10.1097/MD.0000000000010261.	Anxiety|Discomfort|Pain Paracetamol NA NA NA Drug Female	Strategy to Cope Pain and Discomfort in Mammography	Interventional	Recruiting	N/A	2	632	NA	acetaminophen	NA
NCT04381299	NA	NA	NA	NA	NA	NA	NA	NA	NA	NA	NA	20351977|31376814|30541396|27022685|21479340|18480812|30134239|29486615|30796792|32195207|27008889	Lacci KM, Dardik A. Platelet-rich plasma: support for its use in wound healing. Yale J Biol Med. 2010 Mar;83(1):1-9. Review.|Ford EA, Beckett EL, Roman SD, McLaughlin EA, Sutherland JM. Advances in human primordial follicle activation and premature ovarian insufficiency. Reproduction. 2020 Jan;159(1):R15-R29. doi: 10.1530/REP-19-0201. Review.|Zhang X, Han T, Yan L, Jiao X, Qin Y, Chen ZJ. Resumption of Ovarian Function After Ovarian Biopsy/Scratch in Patients With Premature Ovarian Insufficiency. Reprod Sci. 2019 Feb;26(2):207-213. doi: 10.1177/1933719118818906. Epub 2018 Dec 12.|Kawamura K, Kawamura N, Hsueh AJ. Activation of dormant follicles: a new treatment for premature ovarian failure? Curr Opin Obstet Gynecol. 2016 Jun;28(3):217-22. doi: 10.1097/GCO.0000000000000268. Review.|Nurden AT. Platelets, inflammation and tissue regeneration. Thromb Haemost. 2011 May;105 Suppl 1:S13-33. doi: 10.1160/THS10-11-0720. Epub 2011 Apr 11. Review.|Gurtner GC, Werner S, Barrandon Y, Longaker MT. Wound repair and regeneration. Nature. 2008 May 15;453(7193):314-21. doi: 10.1038/nature07039. Review.|Sfakianoudis K, Simopoulou M, Nitsos N, Rapani A, Pantou A, Vaxevanoglou T, Kokkali G, Koutsilieris M, Pantos K. A Case Series on Platelet-Rich Plasma Revolutionary Management of Poor Responder Patients. Gynecol Obstet Invest. 2019;84(1):99-106. doi: 10.1159/000491697. Epub 2018 Aug 22.|Sills ES, Rickers NS, Li X, Palermo GD. First data on in vitro fertilization and blastocyst formation after intraovarian injection of calcium gluconate-activated autologous platelet rich plasma. Gynecol Endocrinol. 2018 Sep;34(9):756-760. doi: 10.1080/09513590.2018.1445219. Epub 2018 Feb 28.|Sills ES, Li X, Rickers NS, Wood SH, Palermo GD. Metabolic and neurobehavioral response following intraovarian administration of autologous activated platelet rich plasma: First qualitative data. Neuro Endocrinol Lett. 2019 Jan;39(6):427-433.|Sills ES, Rickers NS, Svid CS, Rickers JM, Wood SH. Normalized Ploidy Following 20 Consecutive Blastocysts with Chromosomal Error: Healthy 46, XY Pregnancy with IVF after Intraovarian Injection of Autologous Enriched Platelet-derived Growth Factors. Int J Mol Cell Med. 2019 Winter;8(1):84-90. doi: 10.22088/IJMCM.BUMS.8.1.84. Epub 2019 May 15.|European Society for Human Reproduction and Embryology (ESHRE) Guideline Group on POI, Webber L, Davies M, Anderson R, Bartlett J, Braat D, Cartwright B, Cifkova R, de Muinck Keizer-Schrama S, Hogervorst E, Janse F, Liao L, Vlaisavljevic V, Zillikens C, Vermeulen N. ESHRE Guideline: management of women with premature ovarian insufficiency. Hum Reprod. 2016 May;31(5):926-37. doi: 10.1093/humrep/dew027. Epub 2016 Mar 22.	Anti-Mullerian Hormone Deficiency|Infertility|IVF|Premature Ovarian Failure autologous platelet rich plasma|saline solution NA NA NA Other|Other Female	NA	NA	NA	NA	NA	NA	menopause, premature|primary ovarian insufficiency|infertility	NA	NA
NCT04382339	NA	NA	NA	NA	NA	NA	NA	NA	NA	NA	NA	30324144	Abdel-Moneim A, Abood A, Abdel-Gabaar M, Zanaty MI, Ramadan M. Effectiveness of sofosbuvir/pegylated-interferon plus ribavirin in treatment of hepatitis C virus genotype 4 patients. Clin Exp Hepatol. 2018 Sep;4(3):191-196. doi: 10.5114/ceh.2018.78123. Epub 2018 Sep 10.	Hepatitis C Virus Infection SOF/RBV/PegINFα-2 Parallel Assignment Treatment Randomized Drug All	Sofosbuvir/Pegylated-interferon Plus Ribavirin With HCV Genotype 4	Interventional	Completed	Phase 1/Phase 2	2	99	hepatitis c|hepatitis	NA	NA
NCT04382768	NA	NA	NA	NA	NA	NA	NA	NA	NA	NA	NA	29772761|17031779|32419926	Muñoz AJ, Alasino RV, Garro AG, Heredia V, García NH, Cremonezzi DC, Beltramo DM. High Concentrations of Sodium Chloride Improve Microbicidal Activity of Ibuprofen against Common Cystic Fibrosis Pathogens. Pharmaceuticals (Basel). 2018 May 17;11(2). pii: E47. doi: 10.3390/ph11020047.|He L, Ding Y, Zhang Q, Che X, He Y, Shen H, Wang H, Li Z, Zhao L, Geng J, Deng Y, Yang L, Li J, Cai J, Qiu L, Wen K, Xu X, Jiang S. Expression of elevated levels of pro-inflammatory cytokines in SARS-CoV-infected ACE2+ cells in SARS patients: relation to the acute lung injury and pathogenesis of SARS. J Pathol. 2006 Nov;210(3):288-97.|Veljkovic V, Vergara-Alert J, Segalés J, Paessler S. Use of the informational spectrum methodology for rapid biological analysis of the novel coronavirus 2019-nCoV: prediction of potential receptor, natural reservoir, tropism and therapeutic/vaccine target. Version 4. F1000Res. 2020 Jan 27 [revised 2021 Jan 1];9:52. doi: 10.12688/f1000research.22149.4. eCollection 2020.	Coronavirus Infection|Respiratory Disease|SARS (Disease) Inhaled Hypertonic ibuprofen NA NA NA Drug All	NA	NA	NA	NA	NA	NA	coronavirus infections|severe acute respiratory syndrome|respiratory tract diseases|respiration disorders	ibuprofen	NA
NCT04383535	NA	NA	NA	NA	NA	NA	NA	NA	NA	NA	NA	16940336	Luke TC, Kilbane EM, Jackson JL, Hoffman SL. Meta-analysis: convalescent blood products for Spanish influenza pneumonia: a future H5N1 treatment? Ann Intern Med. 2006 Oct 17;145(8):599-609. Epub 2006 Aug 29.	COVID-19|SARS-CoV-2|SARS Virus Convalescent SARS COVID-19 plasma|Placebo Parallel Assignment Treatment Randomized Other|Other All	Convalescent Plasma and Placebo for the Treatment of COVID-19 Severe Pneumonia	Interventional	Completed	N/A	2	333	pneumonia	NA	NA
NCT04384289	NA	NA	NA	NA	NA	NA	NA	NA	NA	NA	NA	28880419|28601691|25470529|23317314|15086645|20367721|24969152|28693599	Zhang P, Xing FM, Li CZ, Wang FL, Zhang XL. Effects of a nurse-led transitional care programme on readmission, self-efficacy to implement health-promoting behaviours, functional status and life quality among Chinese patients with coronary artery disease: A randomised controlled trial. J Clin Nurs. 2018 Mar;27(5-6):969-979. doi: 10.1111/jocn.14064. Epub 2018 Jan 8.|Zhang P, Hu YD, Xing FM, Li CZ, Lan WF, Zhang XL. Effects of a nurse-led transitional care program on clinical outcomes, health-related knowledge, physical and mental health status among Chinese patients with coronary artery disease: A randomized controlled trial. Int J Nurs Stud. 2017 Sep;74:34-43. doi: 10.1016/j.ijnurstu.2017.04.004. Epub 2017 Apr 14.|Wong FK, Yeung SM. Effects of a 4-week transitional care programme for discharged stroke survivors in Hong Kong: a randomised controlled trial. Health Soc Care Community. 2015 Nov;23(6):619-31. doi: 10.1111/hsc.12177. Epub 2014 Dec 3.|Sawatzky JA, Christie S, Singal RK. Exploring outcomes of a nurse practitioner-managed cardiac surgery follow-up intervention: a randomized trial. J Adv Nurs. 2013 Sep;69(9):2076-87. doi: 10.1111/jan.12075. Epub 2013 Jan 14.|Naylor MD, Brooten DA, Campbell RL, Maislin G, McCauley KM, Schwartz JS. Transitional care of older adults hospitalized with heart failure: a randomized, controlled trial. J Am Geriatr Soc. 2004 May;52(5):675-84. Erratum in: J Am Geriatr Soc. 2004 Jul;52(7):1228.|Naylor MD, Feldman PH, Keating S, Koren MJ, Kurtzman ET, Maccoy MC, Krakauer R. Translating research into practice: transitional care for older adults. J Eval Clin Pract. 2009 Dec;15(6):1164-70. doi: 10.1111/j.1365-2753.2009.01308.x.|Naylor MD, Hirschman KB, Hanlon AL, Bowles KH, Bradway C, McCauley KM, Pauly MV. Comparison of evidence-based interventions on outcomes of hospitalized, cognitively impaired older adults. J Comp Eff Res. 2014 May;3(3):245-57. doi: 10.2217/cer.14.14.|Lie I, Danielsen SO, Tønnessen T, Solheim S, Leegaard M, Sandvik L, Wisløff T, Vangen J, Røsstad TH, Moons P. Determining the impact of 24/7 phone support on hospital readmissions after aortic valve replacement surgery (the AVRre study): study protocol for a randomised controlled trial. Trials. 2017 May 30;18(1):246. doi: 10.1186/s13063-017-1971-y.	Nursing Care|Quality of Life|Transitional Care Nursing care based on the Transitonal Care Model Parallel Assignment Health Services Research Randomized Procedure All	Nurse Led Transitional Care Model in Cardiac Surgery	Interventional	Completed	N/A	2	66	NA	NA	NA
NCT04384328	NA	NA	NA	NA	NA	NA	NA	NA	NA	NA	NA	28814566|26874928|21958647|22430458|18466367|26999726|29309294|24726534|27609073|26934180|23978398|28779627|20491713|12771463|16818525|26597166	Pierrat V, Marchand-Martin L, Arnaud C, Kaminski M, Resche-Rigon M, Lebeaux C, Bodeau-Livinec F, Morgan AS, Goffinet F, Marret S, Ancel PY; EPIPAGE-2 writing group. Neurodevelopmental outcome at 2 years for preterm children born at 22 to 34 weeks' gestation in France in 2011: EPIPAGE-2 cohort study. BMJ. 2017 Aug 16;358:j3448. doi: 10.1136/bmj.j3448.|Nishimura T, Takei N, Tsuchiya KJ, Asano R, Mori N. Identification of neurodevelopmental trajectories in infancy and of risk factors affecting deviant development: a longitudinal birth cohort study. Int J Epidemiol. 2016 Apr;45(2):543-53. doi: 10.1093/ije/dyv363. Epub 2016 Feb 13.|Sansavini A, Guarini A, Savini S, Broccoli S, Justice L, Alessandroni R, Faldella G. Longitudinal trajectories of gestural and linguistic abilities in very preterm infants in the second year of life. Neuropsychologia. 2011 Nov;49(13):3677-88. doi: 10.1016/j.neuropsychologia.2011.09.023. Epub 2011 Sep 21.|van Noort-van der Spek IL, Franken MC, Weisglas-Kuperus N. Language functions in preterm-born children: a systematic review and meta-analysis. Pediatrics. 2012 Apr;129(4):745-54. doi: 10.1542/peds.2011-1728. Epub 2012 Mar 19. Review.|Marchman VA, Fernald A. Speed of word recognition and vocabulary knowledge in infancy predict cognitive and language outcomes in later childhood. Dev Sci. 2008 May;11(3):F9-16. doi: 10.1111/j.1467-7687.2008.00671.x.|Stolt S, Lind A, Matomäki J, Haataja L, Lapinleimu H, Lehtonen L. Do the early development of gestures and receptive and expressive language predict language skills at 5;0 in prematurely born very-low-birth-weight children? J Commun Disord. 2016 May-Jun;61:16-28. doi: 10.1016/j.jcomdis.2016.03.002. Epub 2016 Mar 9.|Marchman VA, Loi EC, Adams KA, Ashland M, Fernald A, Feldman HM. Speed of Language Comprehension at 18 Months Old Predicts School-Relevant Outcomes at 54 Months Old in Children Born Preterm. J Dev Behav Pediatr. 2018 Apr;39(3):246-253. doi: 10.1097/DBP.0000000000000541.|Boyer J, Flamant C, Boussicault G, Berlie I, Gascoin G, Branger B, N'Guyen The Tich S, Rozé JC. Characterizing early detection of language difficulties in children born preterm. Early Hum Dev. 2014 Jun;90(6):281-6. doi: 10.1016/j.earlhumdev.2014.03.005. Epub 2014 Apr 13.|Sanchez K, Spittle AJ, Slattery JM, Morgan AT. Oromotor Feeding in Children Born Before 30 Weeks' Gestation and Term-Born Peers at 12 Months' Corrected Age. J Pediatr. 2016 Nov;178:113-118.e1. doi: 10.1016/j.jpeds.2016.07.044. Epub 2016 Sep 5.|Telford EJ, Fletcher-Watson S, Gillespie-Smith K, Pataky R, Sparrow S, Murray IC, O'Hare A, Boardman JP. Preterm birth is associated with atypical social orienting in infancy detected using eye tracking. J Child Psychol Psychiatry. 2016 Jul;57(7):861-8. doi: 10.1111/jcpp.12546. Epub 2016 Mar 2.|Eeles AL, Anderson PJ, Brown NC, Lee KJ, Boyd RN, Spittle AJ, Doyle LW. Sensory profiles obtained from parental reports correlate with independent assessments of development in very preterm children at 2 years of age. Early Hum Dev. 2013 Dec;89(12):1075-80. doi: 10.1016/j.earlhumdev.2013.07.027. Epub 2013 Aug 24.|Zuccarini M, Guarini A, Savini S, Iverson JM, Aureli T, Alessandroni R, Faldella G, Sansavini A. Object exploration in extremely preterm infants between 6 and 9 months and relation to cognitive and language development at 24 months. Res Dev Disabil. 2017 Sep;68:140-152. doi: 10.1016/j.ridd.2017.06.002. Epub 2017 Aug 3.|Charkaluk ML, Truffert P, Fily A, Ancel PY, Pierrat V; Epipage study group. Neurodevelopment of children born very preterm and free of severe disabilities: the Nord-Pas de Calais Epipage cohort study. Acta Paediatr. 2010 May;99(5):684-9. doi: 10.1111/j.1651-2227.2010.01695.x.|Crunelle D, Le Normand MT, Delfosse MJ. [Oral and written language production in prematures children: results in 7 1/2-year-old]. Folia Phoniatr Logop. 2003 May-Jun;55(3):115-27. French.|Forcada-Guex M, Pierrehumbert B, Borghini A, Moessinger A, Muller-Nix C. Early dyadic patterns of mother-infant interactions and outcomes of prematurity at 18 months. Pediatrics. 2006 Jul;118(1):e107-14.|Spittle A, Orton J, Anderson PJ, Boyd R, Doyle LW. Early developmental intervention programmes provided post hospital discharge to prevent motor and cognitive impairment in preterm infants. Cochrane Database Syst Rev. 2015 Nov 24;(11):CD005495. doi: 10.1002/14651858.CD005495.pub4. Review.	Language Development Disorders|Preterm Birth Early Support Programme in Orthophony NA NA NA Other All	Evaluation of an Early Support Programme in Orthophony	Interventional	Recruiting	N/A	2	200	language development disorders|premature birth	NA	NA
NCT04384380	NA	NA	NA	NA	NA	NA	NA	NA	NA	NA	NA	32113824|31986264|32065057|32173110|32205204	Cheng SC, Chang YC, Fan Chiang YL, Chien YC, Cheng M, Yang CH, Huang CH, Hsu YN. First case of Coronavirus Disease 2019 (COVID-19) pneumonia in Taiwan. J Formos Med Assoc. 2020 Mar;119(3):747-751. doi: 10.1016/j.jfma.2020.02.007. Epub 2020 Feb 26.|Huang C, Wang Y, Li X, Ren L, Zhao J, Hu Y, Zhang L, Fan G, Xu J, Gu X, Cheng Z, Yu T, Xia J, Wei Y, Wu W, Xie X, Yin W, Li H, Liu M, Xiao Y, Gao H, Guo L, Xie J, Wang G, Jiang R, Gao Z, Jin Q, Wang J, Cao B. Clinical features of patients infected with 2019 novel coronavirus in Wuhan, China. Lancet. 2020 Feb 15;395(10223):497-506. doi: 10.1016/S0140-6736(20)30183-5. Epub 2020 Jan 24. Erratum in: Lancet. 2020 Jan 30;:.|Zhang W, Du RH, Li B, Zheng XS, Yang XL, Hu B, Wang YY, Xiao GF, Yan B, Shi ZL, Zhou P. Molecular and serological investigation of 2019-nCoV infected patients: implication of multiple shedding routes. Emerg Microbes Infect. 2020 Feb 17;9(1):386-389. doi: 10.1080/22221751.2020.1729071. eCollection 2020.|Cortegiani A, Ingoglia G, Ippolito M, Giarratano A, Einav S. A systematic review on the efficacy and safety of chloroquine for the treatment of COVID-19. J Crit Care. 2020 Jun;57:279-283. doi: 10.1016/j.jcrc.2020.03.005. Epub 2020 Mar 10.|Gautret P, Lagier JC, Parola P, Hoang VT, Meddeb L, Mailhe M, Doudier B, Courjon J, Giordanengo V, Vieira VE, Tissot Dupont H, Honoré S, Colson P, Chabrière E, La Scola B, Rolain JM, Brouqui P, Raoult D. Hydroxychloroquine and azithromycin as a treatment of COVID-19: results of an open-label non-randomized clinical trial. Int J Antimicrob Agents. 2020 Jul;56(1):105949. doi: 10.1016/j.ijantimicag.2020.105949. Epub 2020 Mar 20.	Coronavirus Infection Hydroxychloroquine Sulfate 200 MG [Plaquenil] Parallel Assignment Treatment Randomized Drug All	Efficacy and Tolerability of Hydroxychloroquine in Adult Patients With COVID-19	Interventional	Completed	N/A	2	33	severe acute respiratory syndrome|coronavirus infections	hydroxychloroquine	NA
NCT04384536	NA	NA	NA	NA	NA	NA	NA	NA	NA	NA	NA	26115657	Egli S, Pfister M, Ludin SM, Puente de la Vega K, Busato A, Fischer L. Long-term results of therapeutic local anesthesia (neural therapy) in 280 referred refractory chronic pain patients. BMC Complement Altern Med. 2015 Jun 27;15:200. doi: 10.1186/s12906-015-0735-z.	De Quervain Disease Neural therapy application Parallel Assignment Treatment Randomized Procedure All	Evaluation of Effectiveness of Local Anesthetic Injection in Patients With De Quervain Tenosynovitis	Interventional	Completed	N/A	2	36	de quervain disease|tenosynovitis	NA	NA
NCT04384744	NA	NA	NA	NA	NA	NA	NA	NA	NA	NA	NA	26921622	Poseidon Group (Patient-Oriented Strategies Encompassing IndividualizeD Oocyte Number), Alviggi C, Andersen CY, Buehler K, Conforti A, De Placido G, Esteves SC, Fischer R, Galliano D, Polyzos NP, Sunkara SK, Ubaldi FM, Humaidan P. A new more detailed stratification of low responders to ovarian stimulation: from a poor ovarian response to a low prognosis concept. Fertil Steril. 2016 Jun;105(6):1452-3. doi: 10.1016/j.fertnstert.2016.02.005. Epub 2016 Feb 26.	GH|Poor Ovarian Reserve Based on POSEIDON growth hormone NA NA NA Drug Female	NA	NA	NA	NA	NA	NA	NA	hormones	NA
NCT04384783	NA	NA	NA	NA	NA	NA	NA	NA	NA	NA	NA	26921622	Poseidon Group (Patient-Oriented Strategies Encompassing IndividualizeD Oocyte Number), Alviggi C, Andersen CY, Buehler K, Conforti A, De Placido G, Esteves SC, Fischer R, Galliano D, Polyzos NP, Sunkara SK, Ubaldi FM, Humaidan P. A new more detailed stratification of low responders to ovarian stimulation: from a poor ovarian response to a low prognosis concept. Fertil Steril. 2016 Jun;105(6):1452-3. doi: 10.1016/j.fertnstert.2016.02.005. Epub 2016 Feb 26.	GH|Low Ovarian Reserve growth hormone NA NA NA Drug Female	NA	NA	NA	NA	NA	NA	NA	hormones	NA
NCT04385043	NA	NA	NA	NA	NA	NA	NA	NA	NA	NA	NA	25030060|NA|26618098|32129478	Mair-Jenkins J, Saavedra-Campos M, Baillie JK, Cleary P, Khaw FM, Lim WS, Makki S, Rooney KD, Nguyen-Van-Tam JS, Beck CR; Convalescent Plasma Study Group. The effectiveness of convalescent plasma and hyperimmune immunoglobulin for the treatment of severe acute respiratory infections of viral etiology: a systematic review and exploratory meta-analysis. J Infect Dis. 2015 Jan 1;211(1):80-90. doi: 10.1093/infdis/jiu396. Epub 2014 Jul 16. Review.|Linee Guida Cinesi sulla Gestione di COVID-19 Versione 7° Pubblicate in data 3/3/2020 dalla Commissione della Salute Nazionale della R.P.C..|Arabi Y, Balkhy H, Hajeer AH, Bouchama A, Hayden FG, Al-Omari A, Al-Hameed FM, Taha Y, Shindo N, Whitehead J, Merson L, AlJohani S, Al-Khairy K, Carson G, Luke TC, Hensley L, Al-Dawood A, Al-Qahtani S, Modjarrad K, Sadat M, Rohde G, Leport C, Fowler R. Feasibility, safety, clinical, and laboratory effects of convalescent plasma therapy for patients with Middle East respiratory syndrome coronavirus infection: a study protocol. Springerplus. 2015 Nov 19;4:709. doi: 10.1186/s40064-015-1490-9. eCollection 2015.|Dean CL, Hooper JW, Dye JM, Zak SE, Koepsell SA, Corash L, Benjamin RJ, Kwilas S, Bonds S, Winkler AM, Kraft CS. Characterization of Ebola convalescent plasma donor immune response and psoralen treated plasma in the United States. Transfusion. 2020 May;60(5):1024-1031. doi: 10.1111/trf.15739. Epub 2020 Mar 4.	COVID-19 plasma hyperimmune|standard therapy Parallel Assignment Treatment Randomized Other|Drug All	Hyperimmune Plasma in Patients With COVID-19 Severe Infection	Interventional	Recruiting	Phase 2/Phase 3	2	400	infection	NA	NA
NCT04385407	NA	NA	NA	NA	NA	NA	NA	NA	NA	NA	NA	30598598	Abdel-Moneim A, Aboud A, Abdel-Gabbar M, Zanaty MI, Elbary AAA, Ramadan M. Sofosbuvir in combination with ribavirin or simeprevir: real-life study of patients with hepatitis C genotype 4. Ann Gastroenterol. 2019 Jan-Feb;32(1):93-98. doi: 10.20524/aog.2018.0327. Epub 2018 Nov 24.	Chronic Hepatitis C Virus Infection Sofosbuvir + Simeprevir + Ribavirin Parallel Assignment Treatment Randomized Drug All	Sofosbuvir With Ribavirin or Simeprevir With HCV GT4 Egyptian Patients	Interventional	Completed	Phase 2	4	203	hepatitis c, chronic|hepatitis|hepatitis c	simeprevir|sofosbuvir|ribavirin	NA
NCT04385576	NA	NA	NA	NA	NA	NA	NA	NA	NA	NA	NA	32243118	Canelli R, Connor CW, Gonzalez M, Nozari A, Ortega R. Barrier Enclosure during Endotracheal Intubation. N Engl J Med. 2020 May 14;382(20):1957-1958. doi: 10.1056/NEJMc2007589. Epub 2020 Apr 3.	Airway|COVID-19 Aerosol Box|Intubation Box Crossover Assignment Basic Science Randomized Device|Device All	Taiwan "Aerosol Box" Versus UMMC "Intubation Box"	Interventional	Recruiting	N/A	2	30	NA	NA	NA
NCT04385628	NA	NA	NA	NA	NA	NA	NA	NA	NA	NA	NA	24082616|10823529	Naik SB. Death in the hospital: Breaking the bad news to the bereaved family. Indian J Crit Care Med. 2013 May;17(3):178-81. doi: 10.4103/0972-5229.117067.|Jurkovich GJ, Pierce B, Pananen L, Rivara FP. Giving bad news: the family perspective. J Trauma. 2000 May;48(5):865-70; discussion 870-3.	The Effective Factors on the Grief Reactions to the Death Information the patient' relatives satisfaction questionnaire NA NA NA Behavioral All	NA	NA	NA	NA	NA	NA	death	NA	NA
NCT04385901	NA	NA	NA	NA	NA	NA	NA	NA	NA	NA	NA	23666438|32150360|22588759	Holland AE, Hill CJ, Rochford P, Fiore J, Berlowitz DJ, McDonald CF. Telerehabilitation for people with chronic obstructive pulmonary disease: feasibility of a simple, real time model of supervised exercise training. J Telemed Telecare. 2013 Jun;19(4):222-6. doi: 10.1177/1357633X13487100. Epub 2013 May 23.|Cascella M, Rajnik M, Cuomo A, Dulebohn SC, Di Napoli R. Features, Evaluation, and Treatment of Coronavirus (COVID-19). 2021 Jan 16. StatPearls [Internet]. Treasure Island (FL): StatPearls Publishing; 2021 Jan-. Available from http://www.ncbi.nlm.nih.gov/books/NBK554776/|Busija L, Pausenberger E, Haines TP, Haymes S, Buchbinder R, Osborne RH. Adult measures of general health and health-related quality of life: Medical Outcomes Study Short Form 36-Item (SF-36) and Short Form 12-Item (SF-12) Health Surveys, Nottingham Health Profile (NHP), Sickness Impact Profile (SIP), Medical Outcomes Study Short Form 6D (SF-6D), Health Utilities Index Mark 3 (HUI3), Quality of Well-Being Scale (QWB), and Assessment of Quality of Life (AQoL). Arthritis Care Res (Hoboken). 2011 Nov;63 Suppl 11:S383-412. doi: 10.1002/acr.20541. Review.	SARS-CoV 2|SARS Pneumonia Therapy Intervention NA NA NA Behavioral All	Long Term Functional Outcomes of COVID-19 Patients Treated by Rehabilitation Services viaTelehealth	Interventional	Completed	N/A	2	26	pneumonia	NA	NA
NCT04386356	NA	NA	NA	NA	NA	NA	NA	NA	NA	NA	NA	NA|NA|21550550|21447489|23242753|NA|NA|24741496|20887406|17585215|23233395|19104167|16905081|16792613|17325521|19145529|9416711|17042849|18211999|19496764|19512871|20434108|21179292|19164621|21048093|6507827	Zafirova Z, Tung A. The Difficult Airway: Definitions and Algorithms. In: Glick DB, Cooper RM, Ovassapian A, editors. The difficult airway. New York: Springer; 2013. p.1.|Woodall NM, Benger JR, Harper JS, et al. Airway management complications during anaesthesia, in intensive care units and in emergency departments in the UK. Trends in Anaesthesia and Critical Care. 2012; 2(2), 58-64. doi:10.1016/j.tacc.2012.02.005|Metzner J, Posner KL, Lam MS, Domino KB. Closed claims' analysis. Best Pract Res Clin Anaesthesiol. 2011 Jun;25(2):263-76. doi: 10.1016/j.bpa.2011.02.007. Review.|Cook TM, Woodall N, Harper J, Benger J; Fourth National Audit Project. Major complications of airway management in the UK: results of the Fourth National Audit Project of the Royal College of Anaesthetists and the Difficult Airway Society. Part 2: intensive care and emergency departments. Br J Anaesth. 2011 May;106(5):632-42. doi: 10.1093/bja/aer059. Epub 2011 Mar 29.|Cook TM, MacDougall-Davis SR. Complications and failure of airway management. Br J Anaesth. 2012 Dec;109 Suppl 1:i68-i85. doi: 10.1093/bja/aes393. Review.|Macintosh RR. A NEW LARYNGOSCOPE. The Lancet. 1943; 241(6233), 205.|Miller RA: A new laryngoscope. Anesthesiology. 1941, 2 (3): 310-316. 10.|Chemsian R, Bhananker S, Ramaiah R. Videolaryngoscopy. Int J Crit Illn Inj Sci. 2014 Jan;4(1):35-41. doi: 10.4103/2229-5151.128011.|Niforopoulou P, Pantazopoulos I, Demestiha T, Koudouna E, Xanthos T. Video-laryngoscopes in the adult airway management: a topical review of the literature. Acta Anaesthesiol Scand. 2010 Oct;54(9):1050-61. doi: 10.1111/j.1399-6576.2010.02285.x. Epub 2010 Jul 28. Review.|Maharaj CH, Buckley E, Harte BH, Laffey JG. Endotracheal intubation in patients with cervical spine immobilization: a comparison of macintosh and airtraq laryngoscopes. Anesthesiology. 2007 Jul;107(1):53-9.|Paolini JB, Donati F, Drolet P. Review article: video-laryngoscopy: another tool for difficult intubation or a new paradigm in airway management? Can J Anaesth. 2013 Feb;60(2):184-91. doi: 10.1007/s12630-012-9859-5. Epub 2012 Dec 12. Review.|Nouruzi-Sedeh P, Schumann M, Groeben H. Laryngoscopy via Macintosh blade versus GlideScope: success rate and time for endotracheal intubation in untrained medical personnel. Anesthesiology. 2009 Jan;110(1):32-7. doi: 10.1097/ALN.0b013e318190b6a7.|Kaplan MB, Hagberg CA, Ward DS, Brambrink A, Chhibber AK, Heidegger T, Lozada L, Ovassapian A, Parsons D, Ramsay J, Wilhelm W, Zwissler B, Gerig HJ, Hofstetter C, Karan S, Kreisler N, Pousman RM, Thierbach A, Wrobel M, Berci G. Comparison of direct and video-assisted views of the larynx during routine intubation. J Clin Anesth. 2006 Aug;18(5):357-62.|Maharaj CH, Costello JF, Higgins BD, Harte BH, Laffey JG. Learning and performance of tracheal intubation by novice personnel: a comparison of the Airtraq and Macintosh laryngoscope. Anaesthesia. 2006 Jul;61(7):671-7.|Dhonneur G, Ndoko S, Amathieu R, Housseini LE, Poncelet C, Tual L. Tracheal intubation using the Airtraq in morbid obese patients undergoing emergency cesarean delivery. Anesthesiology. 2007 Mar;106(3):629-30.|Nowicki TA, Suozzi JC, Dziedzic M, Kamin R, Donahue S, Robinson K. Comparison of use of the the Airtraq with direct laryngoscopy by paramedics in the simulated airway. Prehosp Emerg Care. 2009 Jan-Mar;13(1):75-80. doi: 10.1080/10903120802471881.|Adnet F, Borron SW, Racine SX, Clemessy JL, Fournier JL, Plaisance P, Lapandry C. The intubation difficulty scale (IDS): proposal and evaluation of a new score characterizing the complexity of endotracheal intubation. Anesthesiology. 1997 Dec;87(6):1290-7.|Maharaj CH, O'Croinin D, Curley G, Harte BH, Laffey JG. A comparison of tracheal intubation using the Airtraq or the Macintosh laryngoscope in routine airway management: A randomised, controlled clinical trial. Anaesthesia. 2006 Nov;61(11):1093-9.|Ndoko SK, Amathieu R, Tual L, Polliand C, Kamoun W, El Housseini L, Champault G, Dhonneur G. Tracheal intubation of morbidly obese patients: a randomized trial comparing performance of Macintosh and Airtraq laryngoscopes. Br J Anaesth. 2008 Feb;100(2):263-8. doi: 10.1093/bja/aem346.|Malin E, Montblanc Jd, Ynineb Y, Marret E, Bonnet F. Performance of the Airtraq laryngoscope after failed conventional tracheal intubation: a case series. Acta Anaesthesiol Scand. 2009 Aug;53(7):858-63. doi: 10.1111/j.1399-6576.2009.02011.x. Epub 2009 Jun 3.|Turkstra TP, Pelz DM, Jones PM. Cervical spine motion: a fluoroscopic comparison of the AirTraq Laryngoscope versus the Macintosh laryngoscope. Anesthesiology. 2009 Jul;111(1):97-101. doi: 10.1097/ALN.0b013e3181a8649f.|Chalkeidis O, Kotsovolis G, Kalakonas A, Filippidou M, Triantafyllou C, Vaikos D, Koutsioumpas E. A comparison between the Airtraq and Macintosh laryngoscopes for routine airway management by experienced anesthesiologists: a randomized clinical trial. Acta Anaesthesiol Taiwan. 2010 Mar;48(1):15-20. doi: 10.1016/S1875-4597(10)60004-5.|Koh JC, Lee JS, Lee YW, Chang CH. Comparison of the laryngeal view during intubation using Airtraq and Macintosh laryngoscopes in patients with cervical spine immobilization and mouth opening limitation. Korean J Anesthesiol. 2010 Nov;59(5):314-8. doi: 10.4097/kjae.2010.59.5.314. Epub 2010 Nov 25.|Hirabayashi Y, Seo N. Airtraq optical laryngoscope: tracheal intubation by novice laryngoscopists. Emerg Med J. 2009 Feb;26(2):112-3. doi: 10.1136/emj.2008.059659.|Di Marco P, Scattoni L, Spinoglio A, Luzi M, Canneti A, Pietropaoli P, Reale C. Learning curves of the Airtraq and the Macintosh laryngoscopes for tracheal intubation by novice laryngoscopists: a clinical study. Anesth Analg. 2011 Jan;112(1):122-5. doi: 10.1213/ANE.0b013e3182005ef0. Epub 2010 Nov 3.|Cormack RS, Lehane J. Difficult tracheal intubation in obstetrics. Anaesthesia. 1984 Nov;39(11):1105-11.	Intubation Complication|Intubation; Difficult or Failed Orotracheal intubation with either Macintosh laryngoscope versus Airtraq video laryngoscope Parallel Assignment Health Services Research Randomized Device All	A Comparative Study of Airtraq Versus Macintosh Laryngoscope for Endotracheal Intubation by First Year Resident	Interventional	Recruiting	N/A	2	60	NA	NA	NA
NCT04386603	NA	NA	NA	NA	NA	NA	NA	NA	NA	NA	NA	8694166|28602786|24374246|30298416|31780139|31958892|23340814	Jackson SA, Laurence AS, Hill JC. Does post-laparoscopy pain relate to residual carbon dioxide? Anaesthesia. 1996 May;51(5):485-7.|Song T, Kim KH, Lee KW. The Intensity of Postlaparoscopic Shoulder Pain Is Positively Correlated with the Amount of Residual Pneumoperitoneum. J Minim Invasive Gynecol. 2017 Sep - Oct;24(6):984-989.e1. doi: 10.1016/j.jmig.2017.06.002. Epub 2017 Jun 7.|Bogani G, Uccella S, Cromi A, Serati M, Casarin J, Pinelli C, Ghezzi F. Low vs standard pneumoperitoneum pressure during laparoscopic hysterectomy: prospective randomized trial. J Minim Invasive Gynecol. 2014 May-Jun;21(3):466-71. doi: 10.1016/j.jmig.2013.12.091. Epub 2013 Dec 25.|Hsu KF, Chen CJ, Yu JC, Wu SY, Chen BC, Yang CW, Chen TW, Hsieh CB, Chan DC. A Novel Strategy of Laparoscopic Insufflation Rate Improving Shoulder Pain: Prospective Randomized Study. J Gastrointest Surg. 2019 Oct;23(10):2049-2053. doi: 10.1007/s11605-018-3896-5. Epub 2018 Oct 8.|Williams WH 3rd, Cata JP, Lasala JD, Navai N, Feng L, Gottumukkala V. Effect of reversal of deep neuromuscular block with sugammadex or moderate block by neostigmine on shoulder pain in elderly patients undergoing robotic prostatectomy. Br J Anaesth. 2020 Feb;124(2):164-172. doi: 10.1016/j.bja.2019.09.043. Epub 2019 Nov 26.|Wada S, Fukushi Y, Nishimura M, Matsumoto S, Takimoto K, Imai K, Ota H, Tsuzuki Y, Nakajima A, Fujino T. Analysis of risk factors of postlaparoscopic shoulder pain. J Obstet Gynaecol Res. 2020 Feb;46(2):310-313. doi: 10.1111/jog.14156. Epub 2020 Jan 20.|Donatsky AM, Bjerrum F, Gögenur I. Surgical techniques to minimize shoulder pain after laparoscopic cholecystectomy. A systematic review. Surg Endosc. 2013 Jul;27(7):2275-82. doi: 10.1007/s00464-012-2759-5. Epub 2013 Jan 24. Review.	Anesthesia|Laparoscopic Surgery NA NA NA NA NA All	NA	NA	NA	NA	NA	NA	NA	NA	NA
NCT04386824	NA	NA	NA	NA	NA	NA	NA	NA	NA	NA	NA	16998234	Direskeneli H. Autoimmunity vs autoinflammation in Behcet's disease: do we oversimplify a complex disorder? Rheumatology (Oxford). 2006 Dec;45(12):1461-5. Epub 2006 Sep 23. Review.	Behçet Disease|Behcet Syndrome|Erectile Dysfunction Erectil dysfunction NA NA NA Other Male	NA	NA	NA	NA	NA	NA	behcet syndrome|erectile dysfunction	NA	NA
NCT04386954	NA	NA	NA	NA	NA	NA	NA	NA	NA	NA	NA	28522655|26694050|NA|31580187|18178467|29224945|25728334	Hall RK, Myers ER, Rosas SE, O'Hare AM, Colón-Emeric CS. Choice of Hemodialysis Access in Older Adults: A Cost-Effectiveness Analysis. Clin J Am Soc Nephrol. 2017 Jun 7;12(6):947-954. doi: 10.2215/CJN.11631116. Epub 2017 May 18.|Robbin ML, Greene T, Cheung AK, Allon M, Berceli SA, Kaufman JS, Allen M, Imrey PB, Radeva MK, Shiu YT, Umphrey HR, Young CJ; Hemodialysis Fistula Maturation Study Group. Arteriovenous Fistula Development in the First 6 Weeks after Creation. Radiology. 2016 May;279(2):620-9. doi: 10.1148/radiol.2015150385. Epub 2015 Dec 22.|Glass C, Johansson M, DiGragio W, Illig KA. A Meta-analysis of Preoperative Duplex Ultrasound Vessel Diameters for Successful Radiocephalic Fistula Placement. J Vasc Ultrasound. 2009 Jun 1;33(2):65-8.|Hou G, Yan Y, Li G, Hou Y, Sun X, Yin N, Feng G. Preoperative cephalic vein diameter and diabetes do not limit the choice of wrist radio-cephalic arteriovenous fistula. J Vasc Access. 2020 May;21(3):366-371. doi: 10.1177/1129729819879320. Epub 2019 Oct 3.|Weale AR, Bevis P, Neary WD, Boyes S, Morgan JD, Lear PA, Mitchell DC. Radiocephalic and brachiocephalic arteriovenous fistula outcomes in the elderly. J Vasc Surg. 2008 Jan;47(1):144-50. doi: 10.1016/j.jvs.2007.09.046.|Misskey J, Faulds J, Sidhu R, Baxter K, Gagnon J, Hsiang Y. An age-based comparison of fistula location, patency, and maturation for elderly renal failure patients. J Vasc Surg. 2018 May;67(5):1491-1500. doi: 10.1016/j.jvs.2017.08.080. Epub 2017 Dec 8.|Dunn J, Herscu G, Woo K. Factors influencing maturation time of native arteriovenous fistulas. Ann Vasc Surg. 2015;29(4):704-7. doi: 10.1016/j.avsg.2014.11.026. Epub 2015 Feb 26.	End Stage Renal Disease observational study NA NA NA Procedure All	NA	NA	NA	NA	NA	NA	arteriovenous fistula|kidney failure, chronic|fistula|renal insufficiency	NA	NA
NCT04387032	NA	NA	NA	NA	NA	NA	NA	NA	NA	NA	NA	21570892|9112710|23026869|28993042	Grassi Dde O, de Souza MZ, Ferrareto SB, Montebelo MI, Guirro EC. Immediate and lasting improvements in weight distribution seen in baropodometry following a high-velocity, low-amplitude thrust manipulation of the sacroiliac joint. Man Ther. 2011 Oct;16(5):495-500. doi: 10.1016/j.math.2011.04.003. Epub 2011 May 14.|Koes BW, Assendelft WJ, van der Heijden GJ, Bouter LM. Spinal manipulation for low back pain. An updated systematic review of randomized clinical trials. Spine (Phila Pa 1976). 1996 Dec 15;21(24):2860-71; discussion 2872-3. Review.|von Heymann WJ, Schloemer P, Timm J, Muehlbauer B. Spinal high-velocity low amplitude manipulation in acute nonspecific low back pain: a double-blinded randomized controlled trial in comparison with diclofenac and placebo. Spine (Phila Pa 1976). 2013 Apr 1;38(7):540-8. doi: 10.1097/BRS.0b013e318275d09c.|Farazdaghi MR, Motealleh A, Abtahi F, Panjan A, Šarabon N, Ghaffarinejad F. Effect of sacroiliac manipulation on postural sway in quiet standing: a randomized controlled trial. Braz J Phys Ther. 2018 Mar - Apr;22(2):120-126. doi: 10.1016/j.bjpt.2017.09.002. Epub 2017 Sep 8.	Asymptomatic Condition|Sacroiliac Disorder HVLA Manipulations|Sham Manipulation NA NA NA Other|Other All	Impact of Manipulation of Sacroiliac Joints on the Static Balance of the Body	Interventional	Completed	N/A	2	59	asymptomatic diseases	NA	NA
NCT04387097	NA	NA	NA	NA	NA	NA	NA	NA	NA	NA	NA	26934941|31027480	Comelon M, Raeder J, Stubhaug A, Nielsen CS, Draegni T, Lenz H. Gradual withdrawal of remifentanil infusion may prevent opioid-induced hyperalgesia. Br J Anaesth. 2016 Apr;116(4):524-30. doi: 10.1093/bja/aev547. Epub 2016 Mar 1.|Saxena S, Gonsette K, Terram W, Huybrechts I, Nahrwold DA, Cappello M, Barvais L, Engelman E. Gradual withdrawal of remifentanil delays initial post-operative analgesic demand after thyroid surgery; double-blinded, randomized controlled trial. BMC Anesthesiol. 2019 Apr 25;19(1):60. doi: 10.1186/s12871-019-0731-9.	Hyperalgesia remifentanil NA NA NA Drug All	NA	NA	NA	NA	NA	NA	hyperalgesia	remifentanil	NA
NCT04387344	NA	NA	NA	NA	NA	NA	NA	NA	NA	NA	NA	25190073|26253999|21427499|31111153|29972757|29972753	Di Bella G, Pizzino F, Minutoli F, Zito C, Donato R, Dattilo G, Oreto G, Baldari S, Vita G, Khandheria BK, Carerj S. The mosaic of the cardiac amyloidosis diagnosis: role of imaging in subtypes and stages of the disease. Eur Heart J Cardiovasc Imaging. 2014 Dec;15(12):1307-15. doi: 10.1093/ehjci/jeu158. Epub 2014 Sep 4. Review.|Di Bella G, Minutoli F, Piaggi P, Casale M, Mazzeo A, Zito C, Oreto G, Baldari S, Vita G, Pingitore A, Khandheria BK, Carerj S. Usefulness of Combining Electrocardiographic and Echocardiographic Findings and Brain Natriuretic Peptide in Early Detection of Cardiac Amyloidosis in Subjects With Transthyretin Gene Mutation. Am J Cardiol. 2015 Oct 1;116(7):1122-7. doi: 10.1016/j.amjcard.2015.07.008. Epub 2015 Jul 16.|Di Bella G, Minutoli F, Pingitore A, Zito C, Mazzeo A, Aquaro GD, Di Leo R, Recupero A, Stancanelli C, Baldari S, Vita G, Carerj S. Endocardial and epicardial deformations in cardiac amyloidosis and hypertrophic cardiomyopathy. Circ J. 2011;75(5):1200-8. Epub 2011 Mar 17.|Emdin M, Aimo A, Rapezzi C, Fontana M, Perfetto F, Seferović PM, Barison A, Castiglione V, Vergaro G, Giannoni A, Passino C, Merlini G. Treatment of cardiac transthyretin amyloidosis: an update. Eur Heart J. 2019 Dec 1;40(45):3699-3706. doi: 10.1093/eurheartj/ehz298. Review.|Benson MD, Waddington-Cruz M, Berk JL, Polydefkis M, Dyck PJ, Wang AK, Planté-Bordeneuve V, Barroso FA, Merlini G, Obici L, Scheinberg M, Brannagan TH 3rd, Litchy WJ, Whelan C, Drachman BM, Adams D, Heitner SB, Conceição I, Schmidt HH, Vita G, Campistol JM, Gamez J, Gorevic PD, Gane E, Shah AM, Solomon SD, Monia BP, Hughes SG, Kwoh TJ, McEvoy BW, Jung SW, Baker BF, Ackermann EJ, Gertz MA, Coelho T. Inotersen Treatment for Patients with Hereditary Transthyretin Amyloidosis. N Engl J Med. 2018 Jul 5;379(1):22-31. doi: 10.1056/NEJMoa1716793.|Adams D, Gonzalez-Duarte A, O'Riordan WD, Yang CC, Ueda M, Kristen AV, Tournev I, Schmidt HH, Coelho T, Berk JL, Lin KP, Vita G, Attarian S, Planté-Bordeneuve V, Mezei MM, Campistol JM, Buades J, Brannagan TH 3rd, Kim BJ, Oh J, Parman Y, Sekijima Y, Hawkins PN, Solomon SD, Polydefkis M, Dyck PJ, Gandhi PJ, Goyal S, Chen J, Strahs AL, Nochur SV, Sweetser MT, Garg PP, Vaishnaw AK, Gollob JA, Suhr OB. Patisiran, an RNAi Therapeutic, for Hereditary Transthyretin Amyloidosis. N Engl J Med. 2018 Jul 5;379(1):11-21. doi: 10.1056/NEJMoa1716153.	Cardiac Amyloidosis NA NA NA NA NA All	NA	NA	NA	NA	NA	NA	amyloidosis	NA	NA
NCT04387526	NA	NA	NA	NA	NA	NA	NA	NA	NA	NA	NA	29754329	Abdel-Moneim A, Aboud A, Abdel-Gabaar M, Zanaty MI, Ramadan M. Efficacy and safety of sofosbuvir plus daclatasvir with or without ribavirin: large real-life results of patients with chronic hepatitis C genotype 4. Hepatol Int. 2018 Jul;12(4):348-355. doi: 10.1007/s12072-018-9868-8. Epub 2018 May 12.	Chronic Hepatitis C Virus Infection (SOF and DCV)|(SOF, DCV, and RBV) Parallel Assignment Treatment Randomized Drug|Drug All	Sofosbuvir Plus Daclatasvir With or Without Ribavirin and Chronic HCV Genotype (GT) 4	Interventional	Completed	Phase 2/Phase 3	3	946	hepatitis|hepatitis c|hepatitis c, chronic|hepatitis, chronic	sofosbuvir	NA
NCT04387539	NA	NA	NA	NA	NA	NA	NA	NA	NA	NA	NA	29625827	Abdel-Moneim A, Aboud A, Abdel-Gabbar M, Zanaty MI, Ramadan M. A sofosbuvir-based quadruple regimen is highly effective in HCV type 4-infected Egyptian patients with DAA treatment failure. J Hepatol. 2018 Jun;68(6):1313-1315. doi: 10.1016/j.jhep.2018.03.010. Epub 2018 Apr 3.	Chronic Hepatitis C Virus Infection SOF/SMV/DCV/RBV Parallel Assignment Treatment Randomized Drug All	ٍٍSofosbuvir/Simeprevir/Daclatasvir/Ribavirin and HCV Genotype 4-infected Egyptian Experienced Participants	Interventional	Completed	Phase 1/Phase 2	2	94	hepatitis c, chronic|hepatitis c	sofosbuvir|simeprevir	NA
NCT04387565	NA	NA	NA	NA	NA	NA	NA	NA	NA	NA	NA	31743503|27620816|27044488|19211496|27381766	Ovayolu A, Ovayolu G, Karaman E, Yuce T, Ozek MA, Turksoy VA. Amniotic fluid levels of selected trace elements and heavy metals in pregnancies complicated with neural tube defects. Congenit Anom (Kyoto). 2020 Sep;60(5):136-141. doi: 10.1111/cga.12363. Epub 2019 Nov 27.|Ścibior A. Vanadium (V) and magnesium (Mg) - In vivo interactions: A review. Chem Biol Interact. 2016 Oct 25;258:214-33. doi: 10.1016/j.cbi.2016.09.007. Epub 2016 Sep 13. Review.|Elongi Moyene JP, Scheers H, Tandu-Umba B, Haufroid V, Buassa-Bu-Tsumbu B, Verdonck F, Spitz B, Nemery B. Preeclampsia and toxic metals: a case-control study in Kinshasa, DR Congo. Environ Health. 2016 Apr 5;15:48. doi: 10.1186/s12940-016-0132-1.|Euser AG, Cipolla MJ. Magnesium sulfate for the treatment of eclampsia: a brief review. Stroke. 2009 Apr;40(4):1169-75. doi: 10.1161/STROKEAHA.108.527788. Epub 2009 Feb 10. Review.|Jiang M, Li Y, Zhang B, Zhou A, Zheng T, Qian Z, Du X, Zhou Y, Pan X, Hu J, Wu C, Peng Y, Liu W, Zhang C, Xia W, Xu S. A nested case-control study of prenatal vanadium exposure and low birthweight. Hum Reprod. 2016 Sep;31(9):2135-41. doi: 10.1093/humrep/dew176. Epub 2016 Jul 4.	Preeclampsia magnesium and vanadium measurements and compare NA NA NA Other Female	NA	NA	NA	NA	NA	NA	pre-eclampsia	vanadium	NA
NCT04387682	NA	NA	NA	NA	NA	NA	NA	NA	NA	NA	NA	27183652|15905548|12719478|27696591|19197294|22437938	Albeituni SH, Ding C, Liu M, Hu X, Luo F, Kloecker G, Bousamra M 2nd, Zhang HG, Yan J. Correction: Yeast-Derived Particulate β-Glucan Treatment Subverts the Suppression of Myeloid-Derived Suppressor Cells (MDSC) by Inducing Polymorphonuclear MDSC Apoptosis and Monocytic MDSC Differentiation to APC in Cancer. J Immunol. 2016 May 1;196(9):3967. doi: 10.4049/jimmunol.1600346.|Allendorf DJ, Yan J, Ross GD, Hansen RD, Baran JT, Subbarao K, Wang L, Haribabu B. C5a-mediated leukotriene B4-amplified neutrophil chemotaxis is essential in tumor immunotherapy facilitated by anti-tumor monoclonal antibody and beta-glucan. J Immunol. 2005 Jun 1;174(11):7050-6.|Brown GD, Herre J, Williams DL, Willment JA, Marshall AS, Gordon S. Dectin-1 mediates the biological effects of beta-glucans. J Exp Med. 2003 May 5;197(9):1119-24. Epub 2003 Apr 28.|Chen WC, Lai CH, Chuang HC, Lin PY, Chen MF. Inflammation-induced myeloid-derived suppressor cells associated with squamous cell carcinoma of the head and neck. Head Neck. 2017 Feb;39(2):347-355. doi: 10.1002/hed.24595. Epub 2016 Oct 3.|Gabrilovich DI, Nagaraj S. Myeloid-derived suppressor cells as regulators of the immune system. Nat Rev Immunol. 2009 Mar;9(3):162-74. doi: 10.1038/nri2506. Review.|Gabrilovich DI, Ostrand-Rosenberg S, Bronte V. Coordinated regulation of myeloid cells by tumours. Nat Rev Immunol. 2012 Mar 22;12(4):253-68. doi: 10.1038/nri3175. Review.	Squamous Cell Carcinoma of the Oral Cavity β-glucan NA NA NA Dietary Supplement All	Myeloid-derived Suppressor Cells (MDSCs) in OSCC Patients	Interventional	Active, not recruiting	N/A	3	130	carcinoma|carcinoma, squamous cell	NA	NA
NCT04387864	NA	NA	NA	NA	NA	NA	NA	NA	NA	NA	NA	31379723|NA|32162497|29752819|25984923|22233167|24941350|8148458|23903028|10025486	Li Hi Shing S, Chipika RH, Finegan E, Murray D, Hardiman O, Bede P. Post-polio Syndrome: More Than Just a Lower Motor Neuron Disease. Front Neurol. 2019 Jul 16;10:773. doi: 10.3389/fneur.2019.00773. eCollection 2019. Review.|Bruno, R.L., The polio paradox: What you need to know. 2009: Grand Central Publishing.|Ghelman R, Akiyama IY, de Souza VT, Falcão J, Orgolini V, Hosomi JK, Quadros AAJ, Oliveira ASB. A twelve-week, four-arm, randomized, double-blind, placebo-controlled, phase 2 prospective clinical trial to evaluate the efficacy and safety of an anthroposophic multimodal treatment on chronic pain in outpatients with postpolio syndrome. Brain Behav. 2020 Apr;10(4):e01590. doi: 10.1002/brb3.1590. Epub 2020 Mar 11.|Lo JK, Robinson LR. Postpolio syndrome and the late effects of poliomyelitis. Part 1. pathogenesis, biomechanical considerations, diagnosis, and investigations. Muscle Nerve. 2018 Dec;58(6):751-759. doi: 10.1002/mus.26168. Epub 2018 Aug 22. Review.|Koopman FS, Beelen A, Gilhus NE, de Visser M, Nollet F. Treatment for postpolio syndrome. Cochrane Database Syst Rev. 2015 May 18;(5):CD007818. doi: 10.1002/14651858.CD007818.pub3. Review.|del Pozo-Cruz B, Adsuar JC, Parraca JA, del Pozo-Cruz J, Olivares PR, Gusi N. Using whole-body vibration training in patients affected with common neurological diseases: a systematic literature review. J Altern Complement Med. 2012 Jan;18(1):29-41. doi: 10.1089/acm.2010.0691. Epub 2012 Jan 10.|Koopman FS, Brehm MA, Heerkens YF, Nollet F, Beelen A. Measuring fatigue in polio survivors: content comparison and reliability of the Fatigue Severity Scale and the Checklist Individual Strength. J Rehabil Med. 2014 Sep;46(8):761-7. doi: 10.2340/16501977-1838.|Fisk JD, Ritvo PG, Ross L, Haase DA, Marrie TJ, Schlech WF. Measuring the functional impact of fatigue: initial validation of the fatigue impact scale. Clin Infect Dis. 1994 Jan;18 Suppl 1:S79-83.|Oncu J, Atamaz F, Durmaz B, On A. Psychometric properties of fatigue severity and fatigue impact scales in postpolio patients. Int J Rehabil Res. 2013 Dec;36(4):339-45. doi: 10.1097/MRR.0b013e3283646b56.|Nollet F, Beelen A, Prins MH, de Visser M, Sargeant AJ, Lankhorst GJ, de Jong BA. Disability and functional assessment in former polio patients with and without postpolio syndrome. Arch Phys Med Rehabil. 1999 Feb;80(2):136-43.	Postpolio Syndrome Whole-body Vibration Device Parallel Assignment Treatment Randomized Device All	Whole Body Vibration on Muscle Strength in Patients With Postpolio Syndrome	Interventional	Completed	N/A	2	14	postpoliomyelitis syndrome|syndrome	NA	NA
NCT04387877	NA	NA	NA	NA	NA	NA	NA	NA	NA	NA	NA	27011826|23900507|28066745|26266421|25724849|28567214|25794202|23725488|21334547|28265144|NA|22308105|29224123|30617717|25029916	Martin HD, Reddy M, Gómez-Hoyos J. Deep gluteal syndrome. J Hip Preserv Surg. 2015 Jul;2(2):99-107. doi: 10.1093/jhps/hnv029. Epub 2015 Jun 6.|Natsis K, Totlis T, Konstantinidis GA, Paraskevas G, Piagkou M, Koebke J. Anatomical variations between the sciatic nerve and the piriformis muscle: a contribution to surgical anatomy in piriformis syndrome. Surg Radiol Anat. 2014 Apr;36(3):273-80. doi: 10.1007/s00276-013-1180-7. Epub 2013 Jul 31.|Carro LP, Hernando MF, Cerezal L, Navarro IS, Fernandez AA, Castillo AO. Deep gluteal space problems: piriformis syndrome, ischiofemoral impingement and sciatic nerve release. Muscles Ligaments Tendons J. 2016 Dec 21;6(3):384-396. doi: 10.11138/mltj/2016.6.3.384. eCollection 2016 Jul-Sep.|Santamato A, Micello MF, Valeno G, Beatrice R, Cinone N, Baricich A, Picelli A, Panza F, Logroscino G, Fiore P, Ranieri M. Ultrasound-Guided Injection of Botulinum Toxin Type A for Piriformis Muscle Syndrome: A Case Report and Review of the Literature. Toxins (Basel). 2015 Aug 10;7(8):3045-56. doi: 10.3390/toxins7083045. Review.|Shah JP, Thaker N, Heimur J, Aredo JV, Sikdar S, Gerber L. Myofascial Trigger Points Then and Now: A Historical and Scientific Perspective. PM R. 2015 Jul;7(7):746-761. doi: 10.1016/j.pmrj.2015.01.024. Epub 2015 Feb 24. Review.|Han SK, Kim YS, Kim TH, Kang SH. Surgical Treatment of Piriformis Syndrome. Clin Orthop Surg. 2017 Jun;9(2):136-144. doi: 10.4055/cios.2017.9.2.136. Epub 2017 May 8.|Misirlioglu TO, Akgun K, Palamar D, Erden MG, Erbilir T. Piriformis syndrome: comparison of the effectiveness of local anesthetic and corticosteroid injections: a double-blinded, randomized controlled study. Pain Physician. 2015 Mar-Apr;18(2):163-71.|McKenney K, Elder AS, Elder C, Hutchins A. Myofascial release as a treatment for orthopaedic conditions: a systematic review. J Athl Train. 2013 Jul-Aug;48(4):522-7. doi: 10.4085/1062-6050-48.3.17. Epub 2013 Apr 3. Review.|Looney B, Srokose T, Fernández-de-las-Peñas C, Cleland JA. Graston instrument soft tissue mobilization and home stretching for the management of plantar heel pain: a case series. J Manipulative Physiol Ther. 2011 Feb;34(2):138-42. doi: 10.1016/j.jmpt.2010.12.003.|Moon JH, Jung JH, Won YS, Cho HY. Immediate effects of Graston Technique on hamstring muscle extensibility and pain intensity in patients with nonspecific low back pain. J Phys Ther Sci. 2017 Feb;29(2):224-227. doi: 10.1589/jpts.29.224. Epub 2017 Feb 24.|Huang, H.P., et al., Gait Analysis of Patients with Unilateral Piriformis Syndrome. IFMBE Proceedings, 2015. 47: p. 104-106.|Sarvazyan A, Hall TJ, Urban MW, Fatemi M, Aglyamov SR, Garra BS. AN OVERVIEW OF ELASTOGRAPHY - AN EMERGING BRANCH OF MEDICAL IMAGING. Curr Med Imaging Rev. 2011 Nov;7(4):255-282.|Creze M, Nordez A, Soubeyrand M, Rocher L, Maître X, Bellin MF. Shear wave sonoelastography of skeletal muscle: basic principles, biomechanical concepts, clinical applications, and future perspectives. Skeletal Radiol. 2018 Apr;47(4):457-471. doi: 10.1007/s00256-017-2843-y. Epub 2017 Dec 9. Review.|Deshmukh S, Abboud SF, Grant T, Omar IM. High-resolution ultrasound of the fascia lata iliac crest attachment: anatomy, pathology, and image-guided treatment. Skeletal Radiol. 2019 Sep;48(9):1315-1321. doi: 10.1007/s00256-018-3141-z. Epub 2019 Jan 7. Review.|Whittaker JL, Emery CA. Sonographic measures of the gluteus medius, gluteus minimus, and vastus medialis muscles. J Orthop Sports Phys Ther. 2014 Aug;44(8):627-32. doi: 10.2519/jospt.2014.5315. Epub 2014 Jul 16.	Deep Gluteal Syndrome|Piriformis Syndrome Graston|Sham Parallel Assignment Treatment Randomized Device|Other All	Graston Technique in Deep Gluteal Syndrome	Interventional	Recruiting	N/A	2	22	piriformis muscle syndrome|sciatica|syndrome	NA	NA
NCT04387890	NA	NA	NA	NA	NA	NA	NA	NA	NA	NA	NA	32199474|32178769|32240128|32031583|32221523|32266381|32219885|32183930|32221519|31565258|31995857|32146694|32083643|32198501	The Lancet. COVID-19: protecting health-care workers. Lancet. 2020 Mar 21;395(10228):922. doi: 10.1016/S0140-6736(20)30644-9.|Remuzzi A, Remuzzi G. COVID-19 and Italy: what next? Lancet. 2020 Apr 11;395(10231):1225-1228. doi: 10.1016/S0140-6736(20)30627-9. Epub 2020 Mar 13. Review.|Kimball A, Hatfield KM, Arons M, James A, Taylor J, Spicer K, Bardossy AC, Oakley LP, Tanwar S, Chisty Z, Bell JM, Methner M, Harney J, Jacobs JR, Carlson CM, McLaughlin HP, Stone N, Clark S, Brostrom-Smith C, Page LC, Kay M, Lewis J, Russell D, Hiatt B, Gant J, Duchin JS, Clark TA, Honein MA, Reddy SC, Jernigan JA; Public Health - Seattle & King County; CDC COVID-19 Investigation Team. Asymptomatic and Presymptomatic SARS-CoV-2 Infections in Residents of a Long-Term Care Skilled Nursing Facility - King County, Washington, March 2020. MMWR Morb Mortal Wkly Rep. 2020 Apr 3;69(13):377-381. doi: 10.15585/mmwr.mm6913e1.|Chu DKW, Pan Y, Cheng SMS, Hui KPY, Krishnan P, Liu Y, Ng DYM, Wan CKC, Yang P, Wang Q, Peiris M, Poon LLM. Molecular Diagnosis of a Novel Coronavirus (2019-nCoV) Causing an Outbreak of Pneumonia. Clin Chem. 2020 Apr 1;66(4):549-555. doi: 10.1093/clinchem/hvaa029.|Yu F, Yan L, Wang N, Yang S, Wang L, Tang Y, Gao G, Wang S, Ma C, Xie R, Wang F, Tan C, Zhu L, Guo Y, Zhang F. Quantitative Detection and Viral Load Analysis of SARS-CoV-2 in Infected Patients. Clin Infect Dis. 2020 Jul 28;71(15):793-798. doi: 10.1093/cid/ciaa345.|Yuan J, Kou S, Liang Y, Zeng J, Pan Y, Liu L. Polymerase Chain Reaction Assays Reverted to Positive in 25 Discharged Patients With COVID-19. Clin Infect Dis. 2020 Nov 19;71(16):2230-2232. doi: 10.1093/cid/ciaa398.|Li Y, Yao L, Li J, Chen L, Song Y, Cai Z, Yang C. Stability issues of RT-PCR testing of SARS-CoV-2 for hospitalized patients clinically diagnosed with COVID-19. J Med Virol. 2020 Jul;92(7):903-908. doi: 10.1002/jmv.25786. Epub 2020 Apr 5.|Mizumoto K, Kagaya K, Zarebski A, Chowell G. Estimating the asymptomatic proportion of coronavirus disease 2019 (COVID-19) cases on board the Diamond Princess cruise ship, Yokohama, Japan, 2020. Euro Surveill. 2020 Mar;25(10). doi: 10.2807/1560-7917.ES.2020.25.10.2000180. Erratum in: Euro Surveill. 2020 Jun;25(22):.|Zhao J, Yuan Q, Wang H, Liu W, Liao X, Su Y, Wang X, Yuan J, Li T, Li J, Qian S, Hong C, Wang F, Liu Y, Wang Z, He Q, Li Z, He B, Zhang T, Fu Y, Ge S, Liu L, Zhang J, Xia N, Zhang Z. Antibody Responses to SARS-CoV-2 in Patients With Novel Coronavirus Disease 2019. Clin Infect Dis. 2020 Nov 19;71(16):2027-2034. doi: 10.1093/cid/ciaa344.|Elbe S, Buckland-Merrett G. Data, disease and diplomacy: GISAID's innovative contribution to global health. Glob Chall. 2017 Jan 10;1(1):33-46. doi: 10.1002/gch2.1018. eCollection 2017 Jan.|Li Q, Guan X, Wu P, Wang X, Zhou L, Tong Y, Ren R, Leung KSM, Lau EHY, Wong JY, Xing X, Xiang N, Wu Y, Li C, Chen Q, Li D, Liu T, Zhao J, Liu M, Tu W, Chen C, Jin L, Yang R, Wang Q, Zhou S, Wang R, Liu H, Luo Y, Liu Y, Shao G, Li H, Tao Z, Yang Y, Deng Z, Liu B, Ma Z, Zhang Y, Shi G, Lam TTY, Wu JT, Gao GF, Cowling BJ, Yang B, Leung GM, Feng Z. Early Transmission Dynamics in Wuhan, China, of Novel Coronavirus-Infected Pneumonia. N Engl J Med. 2020 Mar 26;382(13):1199-1207. doi: 10.1056/NEJMoa2001316. Epub 2020 Jan 29.|Hu Z, Song C, Xu C, Jin G, Chen Y, Xu X, Ma H, Chen W, Lin Y, Zheng Y, Wang J, Hu Z, Yi Y, Shen H. Clinical characteristics of 24 asymptomatic infections with COVID-19 screened among close contacts in Nanjing, China. Sci China Life Sci. 2020 May;63(5):706-711. doi: 10.1007/s11427-020-1661-4. Epub 2020 Mar 4.|Bai Y, Yao L, Wei T, Tian F, Jin DY, Chen L, Wang M. Presumed Asymptomatic Carrier Transmission of COVID-19. JAMA. 2020 Apr 14;323(14):1406-1407. doi: 10.1001/jama.2020.2565.|Guo L, Ren L, Yang S, Xiao M, Chang, Yang F, Dela Cruz CS, Wang Y, Wu C, Xiao Y, Zhang L, Han L, Dang S, Xu Y, Yang QW, Xu SY, Zhu HD, Xu YC, Jin Q, Sharma L, Wang L, Wang J. Profiling Early Humoral Response to Diagnose Novel Coronavirus Disease (COVID-19). Clin Infect Dis. 2020 Jul 28;71(15):778-785. doi: 10.1093/cid/ciaa310.	COVID-19|Health Personnel|SARS-CoV 2 Serologic SARS-CoV-2 screening NA NA NA Diagnostic Test All	NA	NA	NA	NA	NA	NA	NA	NA	NA
NCT04388280	NA	NA	NA	NA	NA	NA	NA	NA	NA	NA	NA	20609967|31497854|26848062|15277423|25240454|21269454|19366774|29452348|23996285|27222591|28777936|28712855|18650200|31504439	Emerging Risk Factors Collaboration, Sarwar N, Gao P, Seshasai SR, Gobin R, Kaptoge S, Di Angelantonio E, Ingelsson E, Lawlor DA, Selvin E, Stampfer M, Stehouwer CD, Lewington S, Pennells L, Thompson A, Sattar N, White IR, Ray KK, Danesh J. Diabetes mellitus, fasting blood glucose concentration, and risk of vascular disease: a collaborative meta-analysis of 102 prospective studies. Lancet. 2010 Jun 26;375(9733):2215-22. doi: 10.1016/S0140-6736(10)60484-9. Erratum in: Lancet. 2010 Sep 18;376(9745):958. Hillage, H L [corrected to Hillege, H L].|Cosentino F, Grant PJ, Aboyans V, Bailey CJ, Ceriello A, Delgado V, Federici M, Filippatos G, Grobbee DE, Hansen TB, Huikuri HV, Johansson I, Jüni P, Lettino M, Marx N, Mellbin LG, Östgren CJ, Rocca B, Roffi M, Sattar N, Seferović PM, Sousa-Uva M, Valensi P, Wheeler DC; ESC Scientific Document Group. 2019 ESC Guidelines on diabetes, pre-diabetes, and cardiovascular diseases developed in collaboration with the EASD. Eur Heart J. 2020 Jan 7;41(2):255-323. doi: 10.1093/eurheartj/ehz486. Review. Erratum in: Eur Heart J. 2020 Dec 1;41(45):4317.|Valenti V, Hartaigh BÓ, Cho I, Schulman-Marcus J, Gransar H, Heo R, Truong QA, Shaw LJ, Knapper J, Kelkar AA, Sciarretta S, Chang HJ, Callister TQ, Min JK. Absence of Coronary Artery Calcium Identifies Asymptomatic Diabetic Individuals at Low Near-Term But Not Long-Term Risk of Mortality: A 15-Year Follow-Up Study of 9715 Patients. Circ Cardiovasc Imaging. 2016 Feb;9(2):e003528. doi: 10.1161/CIRCIMAGING.115.003528.|Wackers FJ, Young LH, Inzucchi SE, Chyun DA, Davey JA, Barrett EJ, Taillefer R, Wittlin SD, Heller GV, Filipchuk N, Engel S, Ratner RE, Iskandrian AE; Detection of Ischemia in Asymptomatic Diabetics Investigators. Detection of silent myocardial ischemia in asymptomatic diabetic subjects: the DIAD study. Diabetes Care. 2004 Aug;27(8):1954-61. Erratum in: Diabetes Care. 2005 Feb;28(2):504.|Zellweger MJ, Maraun M, Osterhues HH, Keller U, Müller-Brand J, Jeger R, Pfister O, Burkard T, Eckstein F, von Felten S, Osswald S, Pfisterer M. Progression to overt or silent CAD in asymptomatic patients with diabetes mellitus at high coronary risk: main findings of the prospective multicenter BARDOT trial with a pilot randomized treatment substudy. JACC Cardiovasc Imaging. 2014 Oct;7(10):1001-10. doi: 10.1016/j.jcmg.2014.07.010. Epub 2014 Sep 17.|Lièvre MM, Moulin P, Thivolet C, Rodier M, Rigalleau V, Penfornis A, Pradignac A, Ovize M; DYNAMIT investigators. Detection of silent myocardial ischemia in asymptomatic patients with diabetes: results of a randomized trial and meta-analysis assessing the effectiveness of systematic screening. Trials. 2011 Jan 26;12:23. doi: 10.1186/1745-6215-12-23.|Young LH, Wackers FJ, Chyun DA, Davey JA, Barrett EJ, Taillefer R, Heller GV, Iskandrian AE, Wittlin SD, Filipchuk N, Ratner RE, Inzucchi SE; DIAD Investigators. Cardiac outcomes after screening for asymptomatic coronary artery disease in patients with type 2 diabetes: the DIAD study: a randomized controlled trial. JAMA. 2009 Apr 15;301(15):1547-55. doi: 10.1001/jama.2009.476.|Clerc OF, Fuchs TA, Stehli J, Benz DC, Gräni C, Messerli M, Giannopoulos AA, Buechel RR, Lüscher TF, Pazhenkottil AP, Kaufmann PA, Gaemperli O. Non-invasive screening for coronary artery disease in asymptomatic diabetic patients: a systematic review and meta-analysis of randomised controlled trials. Eur Heart J Cardiovasc Imaging. 2018 Aug 1;19(8):838-846. doi: 10.1093/ehjci/jey014.|Authors/Task Force Members, Rydén L, Grant PJ, Anker SD, Berne C, Cosentino F, Danchin N, Deaton C, Escaned J, Hammes HP, Huikuri H, Marre M, Marx N, Mellbin L, Ostergren J, Patrono C, Seferovic P, Uva MS, Taskinen MR, Tendera M, Tuomilehto J, Valensi P, Zamorano JL; ESC Committee for Practice Guidelines (CPG), Zamorano JL, Achenbach S, Baumgartner H, Bax JJ, Bueno H, Dean V, Deaton C, Erol C, Fagard R, Ferrari R, Hasdai D, Hoes AW, Kirchhof P, Knuuti J, Kolh P, Lancellotti P, Linhart A, Nihoyannopoulos P, Piepoli MF, Ponikowski P, Sirnes PA, Tamargo JL, Tendera M, Torbicki A, Wijns W, Windecker S; Document Reviewers, De Backer G, Sirnes PA, Ezquerra EA, Avogaro A, Badimon L, Baranova E, Baumgartner H, Betteridge J, Ceriello A, Fagard R, Funck-Brentano C, Gulba DC, Hasdai D, Hoes AW, Kjekshus JK, Knuuti J, Kolh P, Lev E, Mueller C, Neyses L, Nilsson PM, Perk J, Ponikowski P, Reiner Z, Sattar N, Schächinger V, Scheen A, Schirmer H, Strömberg A, Sudzhaeva S, Tamargo JL, Viigimaa M, Vlachopoulos C, Xuereb RG. ESC Guidelines on diabetes, pre-diabetes, and cardiovascular diseases developed in collaboration with the EASD: the Task Force on diabetes, pre-diabetes, and cardiovascular diseases of the European Society of Cardiology (ESC) and developed in collaboration with the European Association for the Study of Diabetes (EASD). Eur Heart J. 2013 Oct;34(39):3035-87. doi: 10.1093/eurheartj/eht108. Epub 2013 Aug 30. Erratum in: Eur Heart J. 2014 Jul 14;35(27):1824.|Piepoli MF, Hoes AW, Agewall S, Albus C, Brotons C, Catapano AL, Cooney MT, Corrà U, Cosyns B, Deaton C, Graham I, Hall MS, Hobbs FDR, Løchen ML, Löllgen H, Marques-Vidal P, Perk J, Prescott E, Redon J, Richter DJ, Sattar N, Smulders Y, Tiberi M, van der Worp HB, van Dis I, Verschuren WMM, Binno S; ESC Scientific Document Group. 2016 European Guidelines on cardiovascular disease prevention in clinical practice: The Sixth Joint Task Force of the European Society of Cardiology and Other Societies on Cardiovascular Disease Prevention in Clinical Practice (constituted by representatives of 10 societies and by invited experts)Developed with the special contribution of the European Association for Cardiovascular Prevention & Rehabilitation (EACPR). Eur Heart J. 2016 Aug 1;37(29):2315-2381. doi: 10.1093/eurheartj/ehw106. Epub 2016 May 23.|Price AH, Weir CJ, Welsh P, McLachlan S, Strachan MWJ, Sattar N, Price JF. Comparison of non-traditional biomarkers, and combinations of biomarkers, for vascular risk prediction in people with type 2 diabetes: The Edinburgh Type 2 Diabetes Study. Atherosclerosis. 2017 Sep;264:67-73. doi: 10.1016/j.atherosclerosis.2017.07.009. Epub 2017 Jul 12.|Galsgaard J, Persson F, Hansen TW, Jorsal A, Tarnow L, Parving HH, Rossing P. Plasma high-sensitivity troponin T predicts end-stage renal disease and cardiovascular and all-cause mortality in patients with type 1 diabetes and diabetic nephropathy. Kidney Int. 2017 Nov;92(5):1242-1248. doi: 10.1016/j.kint.2017.04.018. Epub 2017 Jul 14.|Huelsmann M, Neuhold S, Strunk G, Moertl D, Berger R, Prager R, Abrahamian H, Riedl M, Pacher R, Luger A, Clodi M. NT-proBNP has a high negative predictive value to rule-out short-term cardiovascular events in patients with diabetes mellitus. Eur Heart J. 2008 Sep;29(18):2259-64. doi: 10.1093/eurheartj/ehn334. Epub 2008 Jul 23.|Knuuti J, Wijns W, Saraste A, Capodanno D, Barbato E, Funck-Brentano C, Prescott E, Storey RF, Deaton C, Cuisset T, Agewall S, Dickstein K, Edvardsen T, Escaned J, Gersh BJ, Svitil P, Gilard M, Hasdai D, Hatala R, Mahfoud F, Masip J, Muneretto C, Valgimigli M, Achenbach S, Bax JJ; ESC Scientific Document Group. 2019 ESC Guidelines for the diagnosis and management of chronic coronary syndromes. Eur Heart J. 2020 Jan 14;41(3):407-477. doi: 10.1093/eurheartj/ehz425. Erratum in: Eur Heart J. 2020 Nov 21;41(44):4242.	Asymptomatic|Diabetes|High Risk Echocardiography|CT angiography Parallel Assignment Diagnostic Randomized Diagnostic Test|Diagnostic Test All	Imaging vs. no Testing in Asymptomatic High-risk Diabetic Patients	Interventional	Not yet recruiting	N/A	2	400	NA	NA	NA
NCT04388592	NA	NA	NA	NA	NA	NA	NA	NA	NA	NA	NA	2282225|21071173|25286321|24865795|24453708|26856938|8180914|16502752|19965520|22860028|24846760|27084226|27416110|17439911|31812039|18597689|18279510|28774317	Baker R. Development of a questionnaire to assess patients' satisfaction with consultations in general practice. Br J Gen Pract. 1990 Dec;40(341):487-90.|Benito-León J, Rivera-Navarro J, Guerrero AL, de Las Heras V, Balseiro J, Rodríguez E, Belló M, Martínez-Martín P; caregiver quality of life in multiple sclerosis (CAREQOL-MS) Study Group. The CAREQOL-MS was a useful instrument to measure caregiver quality of life in multiple sclerosis. J Clin Epidemiol. 2011 Jun;64(6):675-86. doi: 10.1016/j.jclinepi.2010.08.003. Epub 2010 Nov 11. Erratum in: J Clin Epidemiol. 2011 Aug;64(8):931.|Borreani C, Bianchi E, Pietrolongo E, Rossi I, Cilia S, Giuntoli M, Giordano A, Confalonieri P, Lugaresi A, Patti F, Grasso MG, de Carvalho LL, Palmisano L, Zaratin P, Battaglia MA, Solari A; PeNSAMI project. Unmet needs of people with severe multiple sclerosis and their carers: qualitative findings for a home-based intervention. PLoS One. 2014 Oct 6;9(10):e109679. doi: 10.1371/journal.pone.0109679. eCollection 2014.|Broderick JE, Keefe FJ, Bruckenthal P, Junghaenel DU, Schneider S, Schwartz JE, Kaell AT, Caldwell DS, McKee D, Reed S, Gould E. Nurse practitioners can effectively deliver pain coping skills training to osteoarthritis patients with chronic pain: A randomized, controlled trial. Pain. 2014 Sep;155(9):1743-1754. doi: 10.1016/j.pain.2014.05.024. Epub 2014 May 24.|Buchanan RJ, Radin D, Huang C. Caregiver burden among informal caregivers assisting people with multiple sclerosis. Int J MS Care. 2011 Summer;13(2):76-83. doi: 10.7224/1537-2073-13.2.76.|Fiest KM, Walker JR, Bernstein CN, Graff LA, Zarychanski R, Abou-Setta AM, Patten SB, Sareen J, Bolton JM, Marriott JJ, Fisk JD, Singer A, Marrie RA; CIHR Team Defining the Burden and Managing the Effects of Psychiatric Comorbidity in Chronic Immunoinflammatory Disease. Systematic review and meta-analysis of interventions for depression and anxiety in persons with multiple sclerosis. Mult Scler Relat Disord. 2016 Jan;5:12-26. doi: 10.1016/j.msard.2015.10.004. Epub 2015 Oct 19. Review.|Fisk JD, Pontefract A, Ritvo PG, Archibald CJ, Murray TJ. The impact of fatigue on patients with multiple sclerosis. Can J Neurol Sci. 1994 Feb;21(1):9-14.|Forbes A, While A, Mathes L, Griffiths P. Health problems and health-related quality of life in people with multiple sclerosis. Clin Rehabil. 2006 Jan;20(1):67-78.|Honarmand K, Feinstein A. Validation of the Hospital Anxiety and Depression Scale for use with multiple sclerosis patients. Mult Scler. 2009 Dec;15(12):1518-24. doi: 10.1177/1352458509347150. Epub 2009 Nov 13.|Jones KH, Ford DV, Jones PA, John A, Middleton RM, Lockhart-Jones H, Osborne LA, Noble JG. A large-scale study of anxiety and depression in people with Multiple Sclerosis: a survey via the web portal of the UK MS Register. PLoS One. 2012;7(7):e41910. doi: 10.1371/journal.pone.0041910. Epub 2012 Jul 30.|Kuspinar A, Mayo NE. A review of the psychometric properties of generic utility measures in multiple sclerosis. Pharmacoeconomics. 2014 Aug;32(8):759-73. doi: 10.1007/s40273-014-0167-5. Review.|Montanari E, Rottoli M, Maimone D, Confalonieri P, Plewnia K, Frigo M, Francia A, Pala A, Losignore NA, Ragonese P, Veneziano A; POSIDONIA study group. A 12-month prospective, observational study evaluating the impact of disease-modifying treatment on emotional burden in recently-diagnosed multiple sclerosis patients: The POSIDONIA study. J Neurol Sci. 2016 May 15;364:105-9. doi: 10.1016/j.jns.2016.02.047. Epub 2016 Feb 20.|Nourbakhsh B, Julian L, Waubant E. Fatigue and depression predict quality of life in patients with early multiple sclerosis: a longitudinal study. Eur J Neurol. 2016 Sep;23(9):1482-6. doi: 10.1111/ene.13102. Epub 2016 Jul 14.|Patti F, Amato MP, Battaglia MA, Pitaro M, Russo P, Solaro C, Trojano M. Caregiver quality of life in multiple sclerosis: a multicentre Italian study. Mult Scler. 2007 Apr;13(3):412-9. Epub 2007 Jan 29.|Ponzio M, Tacchino A, Vaccaro C, Traversa S, Brichetto G, Battaglia MA, Uccelli MM. Unmet needs influence health-related quality of life in people with multiple sclerosis. Mult Scler Relat Disord. 2020 Feb;38:101877. doi: 10.1016/j.msard.2019.101877. Epub 2019 Nov 29.|Puhan MA, Frey M, Büchi S, Schünemann HJ. The minimal important difference of the hospital anxiety and depression scale in patients with chronic obstructive pulmonary disease. Health Qual Life Outcomes. 2008 Jul 2;6:46. doi: 10.1186/1477-7525-6-46.|Puhan MA, Gaspoz JM, Bridevaux PO, Schindler C, Ackermann-Liebrich U, Rochat T, Gerbase MW. Comparing a disease-specific and a generic health-related quality of life instrument in subjects with asthma from the general population. Health Qual Life Outcomes. 2008 Feb 15;6:15. doi: 10.1186/1477-7525-6-15.|Smigorowsky MJ, Norris CM, McMurtry MS, Tsuyuki RT. Measuring the effect of nurse practitioner (NP)-led care on health-related quality of life in adult patients with atrial fibrillation: study protocol for a randomized controlled trial. Trials. 2017 Aug 3;18(1):364. doi: 10.1186/s13063-017-2111-4.	Multiple Sclerosis|Nurse's Role Nurse Practitioner (NP) Led Care Arm Parallel Assignment Supportive Care Randomized Other All	The Effect of Nurse Practitioner (NP-led) Care Upon Mood in People With Multiple Sclerosis	Interventional	Completed	N/A	2	248	multiple sclerosis|sclerosis	NA	NA
NCT04389931	NA	NA	NA	NA	NA	NA	NA	NA	NA	NA	NA	15643744|25389003|24616831	Lang NP, Tonetti MS. Periodontal risk assessment (PRA) for patients in supportive periodontal therapy (SPT). Oral Health Prev Dent. 2003;1(1):7-16.|Van Dyke TE, Hasturk H, Kantarci A, Freire MO, Nguyen D, Dalli J, Serhan CN. Proresolving nanomedicines activate bone regeneration in periodontitis. J Dent Res. 2015 Jan;94(1):148-56. doi: 10.1177/0022034514557331. Epub 2014 Nov 11.|Deore GD, Gurav AN, Patil R, Shete AR, Naiktari RS, Inamdar SP. Omega 3 fatty acids as a host modulator in chronic periodontitis patients: a randomised, double-blind, palcebo-controlled, clinical trial. J Periodontal Implant Sci. 2014 Feb;44(1):25-32. doi: 10.5051/jpis.2014.44.1.25. Epub 2014 Feb 26.	Periodontitis Lactose tab|Omega 3 Parallel Assignment Treatment Randomized Other|Drug All	Effect of Omega 3 as an Immunomodulator Adjunct to Periodontal Debridement	Interventional	Completed	N/A	2	18	periodontitis	NA	NA
NCT04390308	NA	NA	NA	NA	NA	NA	NA	NA	NA	NA	NA	31376814|30541396|27022685|21479340|18480812|20351977|30134239|29486615|30796792|32195207|27008889	Ford EA, Beckett EL, Roman SD, McLaughlin EA, Sutherland JM. Advances in human primordial follicle activation and premature ovarian insufficiency. Reproduction. 2020 Jan;159(1):R15-R29. doi: 10.1530/REP-19-0201. Review.|Zhang X, Han T, Yan L, Jiao X, Qin Y, Chen ZJ. Resumption of Ovarian Function After Ovarian Biopsy/Scratch in Patients With Premature Ovarian Insufficiency. Reprod Sci. 2019 Feb;26(2):207-213. doi: 10.1177/1933719118818906. Epub 2018 Dec 12.|Kawamura K, Kawamura N, Hsueh AJ. Activation of dormant follicles: a new treatment for premature ovarian failure? Curr Opin Obstet Gynecol. 2016 Jun;28(3):217-22. doi: 10.1097/GCO.0000000000000268. Review.|Nurden AT. Platelets, inflammation and tissue regeneration. Thromb Haemost. 2011 May;105 Suppl 1:S13-33. doi: 10.1160/THS10-11-0720. Epub 2011 Apr 11. Review.|Gurtner GC, Werner S, Barrandon Y, Longaker MT. Wound repair and regeneration. Nature. 2008 May 15;453(7193):314-21. doi: 10.1038/nature07039. Review.|Lacci KM, Dardik A. Platelet-rich plasma: support for its use in wound healing. Yale J Biol Med. 2010 Mar;83(1):1-9. Review.|Sfakianoudis K, Simopoulou M, Nitsos N, Rapani A, Pantou A, Vaxevanoglou T, Kokkali G, Koutsilieris M, Pantos K. A Case Series on Platelet-Rich Plasma Revolutionary Management of Poor Responder Patients. Gynecol Obstet Invest. 2019;84(1):99-106. doi: 10.1159/000491697. Epub 2018 Aug 22.|Sills ES, Rickers NS, Li X, Palermo GD. First data on in vitro fertilization and blastocyst formation after intraovarian injection of calcium gluconate-activated autologous platelet rich plasma. Gynecol Endocrinol. 2018 Sep;34(9):756-760. doi: 10.1080/09513590.2018.1445219. Epub 2018 Feb 28.|Sills ES, Li X, Rickers NS, Wood SH, Palermo GD. Metabolic and neurobehavioral response following intraovarian administration of autologous activated platelet rich plasma: First qualitative data. Neuro Endocrinol Lett. 2019 Jan;39(6):427-433.|Sills ES, Rickers NS, Svid CS, Rickers JM, Wood SH. Normalized Ploidy Following 20 Consecutive Blastocysts with Chromosomal Error: Healthy 46, XY Pregnancy with IVF after Intraovarian Injection of Autologous Enriched Platelet-derived Growth Factors. Int J Mol Cell Med. 2019 Winter;8(1):84-90. doi: 10.22088/IJMCM.BUMS.8.1.84. Epub 2019 May 15.|European Society for Human Reproduction and Embryology (ESHRE) Guideline Group on POI, Webber L, Davies M, Anderson R, Bartlett J, Braat D, Cartwright B, Cifkova R, de Muinck Keizer-Schrama S, Hogervorst E, Janse F, Liao L, Vlaisavljevic V, Zillikens C, Vermeulen N. ESHRE Guideline: management of women with premature ovarian insufficiency. Hum Reprod. 2016 May;31(5):926-37. doi: 10.1093/humrep/dew027. Epub 2016 Mar 22.	Infertility, Female|IVF|Premature Ovarian Failure Ovarian puncture|Hormonal blood Test|Transvaginal ultrasound NA NA NA Procedure|Other|Diagnostic Test Female	NA	NA	NA	NA	NA	NA	infertility|primary ovarian insufficiency|infertility, female|menopause, premature	NA	NA
NCT04390659	NA	NA	NA	NA	NA	NA	NA	NA	NA	NA	NA	11756390	Lédée-Bataille N, Laprée-Delage G, Taupin JL, Dubanchet S, Frydman R, Chaouat G. Concentration of leukaemia inhibitory factor (LIF) in uterine flushing fluid is highly predictive of embryo implantation. Hum Reprod. 2002 Jan;17(1):213-8.	Obstetric Labor, Premature myomectomy NA NA NA Procedure Female	NA	NA	NA	NA	NA	NA	obstetric labor, premature	NA	NA
NCT04390698	NA	NA	NA	NA	NA	NA	NA	NA	NA	NA	NA	29643620	Tripathy S, Rath S, Agrawal S, Rao PB, Panda A, Mishra TS, Nayak S. Opioid-free anesthesia for breast cancer surgery: An observational study. J Anaesthesiol Clin Pharmacol. 2018 Jan-Mar;34(1):35-40. doi: 10.4103/joacp.JOACP_143_17.	Opioid Free Anesthesia paravertebral block|opioid free anesthesia|sham block|opioid general anesthesia Parallel Assignment Treatment Randomized Procedure|Drug|Procedure|Procedure Female	Opioid Free Anesthesia in Breast Cancer Surgery	Interventional	Recruiting	N/A	2	78	NA	anesthetics|analgesics, opioid	NA
NCT04390893	NA	NA	NA	NA	NA	NA	NA	NA	NA	NA	NA	27687463|29970248|27529028|25748523|25545750|21689206	Song K, Yi J, Liu W, Huang S, Huang Y. Confirmation of laryngeal mask airway placement by ultrasound examination: a pilot study. J Clin Anesth. 2016 Nov;34:638-46. doi: 10.1016/j.jclinane.2016.06.019. Epub 2016 Aug 3.|Pérez-Herrero MA, de la Varga O, Flores M, Sánchez-Ruano J, Otero M, Buisán F. Descriptive study of ultrasound images of the upper airway obtained after insertion of laryngeal mask. Rev Esp Anestesiol Reanim. 2018 Oct;65(8):434-440. doi: 10.1016/j.redar.2018.05.004. Epub 2018 Jun 30. English, Spanish.|Osman A, Sum KM. Role of upper airway ultrasound in airway management. J Intensive Care. 2016 Aug 15;4:52. doi: 10.1186/s40560-016-0174-z. eCollection 2016. Review.|Zhou ZF, Xia CZ, Wu M, Yu LN, Yan GZ, Ren QS, Hu CX, Yan M. Comparison of three methods for the confirmation of laryngeal mask airway placement in female patients undergoing gynecologic surgery. Ultrasound Med Biol. 2015 May;41(5):1212-20. doi: 10.1016/j.ultrasmedbio.2014.12.002. Epub 2015 Mar 5.|Kim J, Kim JY, Kim WO, Kil HK. An ultrasound evaluation of laryngeal mask airway position in pediatric patients: an observational study. Anesth Analg. 2015 Feb;120(2):427-32. doi: 10.1213/ANE.0000000000000551.|Ghai B, Ram J, Makkar JK, Wig J. Fiber-optic assessment of LMA position in children: a randomized crossover comparison of two techniques. Paediatr Anaesth. 2011 Nov;21(11):1142-7. doi: 10.1111/j.1460-9592.2011.03632.x. Epub 2011 Jun 21.	Laryngeal Mask ultrasound|air leakage test Parallel Assignment Screening Randomized Device|Diagnostic Test All	Comparison of Ultrasound-guided Location of Laryngeal Mask With Air Leakage Test	Interventional	Recruiting	N/A	2	104	NA	NA	NA
NCT04391283	NA	NA	NA	NA	NA	NA	NA	NA	NA	NA	NA	28818111	Zheng R, Zeng H, Zhang S, Chen W. Estimates of cancer incidence and mortality in China, 2013. Chin J Cancer. 2017 Aug 17;36(1):66. doi: 10.1186/s40880-017-0234-3.	Carcinoma, Non-Small-Cell Lung Osimertinib NA NA NA Drug All	NA	NA	NA	NA	NA	NA	carcinoma, non-small-cell lung	osimertinib	NA
NCT04391387	NA	NA	NA	NA	NA	NA	NA	NA	NA	NA	NA	29466596|27400909|27133972|29066591|26903337|26628543|24368348|28459336|23688302|24435203|24667919	Fan E, Brodie D, Slutsky AS. Acute Respiratory Distress Syndrome: Advances in Diagnosis and Treatment. JAMA. 2018 Feb 20;319(7):698-710. doi: 10.1001/jama.2017.21907. Review.|Scholten EL, Beitler JR, Prisk GK, Malhotra A. Treatment of ARDS With Prone Positioning. Chest. 2017 Jan;151(1):215-224. doi: 10.1016/j.chest.2016.06.032. Epub 2016 Jul 8. Review.|Sweeney RM, McAuley DF. Acute respiratory distress syndrome. Lancet. 2016 Nov 12;388(10058):2416-2430. doi: 10.1016/S0140-6736(16)00578-X. Epub 2016 Apr 28. Review.|Alessandri F, Pugliese F, Ranieri VM. The Role of Rescue Therapies in the Treatment of Severe ARDS. Respir Care. 2018 Jan;63(1):92-101. doi: 10.4187/respcare.05752. Epub 2017 Oct 24. Review.|Bellani G, Laffey JG, Pham T, Fan E, Brochard L, Esteban A, Gattinoni L, van Haren F, Larsson A, McAuley DF, Ranieri M, Rubenfeld G, Thompson BT, Wrigge H, Slutsky AS, Pesenti A; LUNG SAFE Investigators; ESICM Trials Group. Epidemiology, Patterns of Care, and Mortality for Patients With Acute Respiratory Distress Syndrome in Intensive Care Units in 50 Countries. JAMA. 2016 Feb 23;315(8):788-800. doi: 10.1001/jama.2016.0291. Erratum in: JAMA. 2016 Jul 19;316(3):350. JAMA. 2016 Jul 19;316(3):350.|Drahnak DM, Custer N. Prone Positioning of Patients With Acute Respiratory Distress Syndrome. Crit Care Nurse. 2015 Dec;35(6):29-37. doi: 10.4037/ccn2015753.|Lee JM, Bae W, Lee YJ, Cho YJ. The efficacy and safety of prone positional ventilation in acute respiratory distress syndrome: updated study-level meta-analysis of 11 randomized controlled trials. Crit Care Med. 2014 May;42(5):1252-62. doi: 10.1097/CCM.0000000000000122.|Fan E, Del Sorbo L, Goligher EC, Hodgson CL, Munshi L, Walkey AJ, Adhikari NKJ, Amato MBP, Branson R, Brower RG, Ferguson ND, Gajic O, Gattinoni L, Hess D, Mancebo J, Meade MO, McAuley DF, Pesenti A, Ranieri VM, Rubenfeld GD, Rubin E, Seckel M, Slutsky AS, Talmor D, Thompson BT, Wunsch H, Uleryk E, Brozek J, Brochard LJ; American Thoracic Society, European Society of Intensive Care Medicine, and Society of Critical Care Medicine. An Official American Thoracic Society/European Society of Intensive Care Medicine/Society of Critical Care Medicine Clinical Practice Guideline: Mechanical Ventilation in Adult Patients with Acute Respiratory Distress Syndrome. Am J Respir Crit Care Med. 2017 May 1;195(9):1253-1263. doi: 10.1164/rccm.201703-0548ST. Erratum in: Am J Respir Crit Care Med. 2017 Jun 1;195(11):1540.|Guérin C, Reignier J, Richard JC, Beuret P, Gacouin A, Boulain T, Mercier E, Badet M, Mercat A, Baudin O, Clavel M, Chatellier D, Jaber S, Rosselli S, Mancebo J, Sirodot M, Hilbert G, Bengler C, Richecoeur J, Gainnier M, Bayle F, Bourdin G, Leray V, Girard R, Baboi L, Ayzac L; PROSEVA Study Group. Prone positioning in severe acute respiratory distress syndrome. N Engl J Med. 2013 Jun 6;368(23):2159-68. doi: 10.1056/NEJMoa1214103. Epub 2013 May 20.|Beitler JR, Shaefi S, Montesi SB, Devlin A, Loring SH, Talmor D, Malhotra A. Prone positioning reduces mortality from acute respiratory distress syndrome in the low tidal volume era: a meta-analysis. Intensive Care Med. 2014 Mar;40(3):332-41. doi: 10.1007/s00134-013-3194-3. Epub 2014 Jan 17.|Tonelli AR, Zein J, Adams J, Ioannidis JP. Effects of interventions on survival in acute respiratory distress syndrome: an umbrella review of 159 published randomized trials and 29 meta-analyses. Intensive Care Med. 2014 Jun;40(6):769-87. doi: 10.1007/s00134-014-3272-1. Epub 2014 Mar 26. Review.	Driving Pressure|Oxygenation prone position Parallel Assignment Treatment Randomized Procedure All	Clinical Impact of Different Duration Prone Postition Treatment for Patients With ARDS.	Interventional	Not yet recruiting	N/A	2	60	NA	NA	NA
NCT04391777	NA	NA	NA	NA	NA	NA	NA	NA	NA	NA	NA	22182954|26199632|NA|15750368|23768271|30100295|31383430	Jäkel A, von Hauenschild P. Therapeutic effects of cranial osteopathic manipulative medicine: a systematic review. J Am Osteopath Assoc. 2011 Dec;111(12):685-93. Review.|Cardoso-de-Mello-E-Mello-Ribeiro AP, Rodríguez-Blanco C, Riquelme-Agulló I, Heredia-Rizo AM, Ricard F, Oliva-Pascual-Vaca Á. Effects of the Fourth Ventricle Compression in the Regulation of the Autonomic Nervous System: A Randomized Control Trial. Evid Based Complement Alternat Med. 2015;2015:148285. doi: 10.1155/2015/148285. Epub 2015 Jun 14.|Milnes, K., & Moran, R. W. (2007). Physiological effects of a CV4 cranial osteopathic technique on autonomic nervous system function: A preliminary investigation. International Journal of Osteopathic Medicine, 10(1), 8-17. https://doi.org/10.1016/j.ijosm.2007.01.003|Cutler MJ, Holland BS, Stupski BA, Gamber RG, Smith ML. Cranial manipulation can alter sleep latency and sympathetic nerve activity in humans: a pilot study. J Altern Complement Med. 2005 Feb;11(1):103-8.|Miana L, Bastos VH, Machado S, Arias-Carrión O, Nardi AE, Almeida L, Ribeiro P, Machado D, King H, Silva JG. Changes in alpha band activity associated with application of the compression of fourth ventricular (CV-4) osteopathic procedure: a qEEG pilot study. J Bodyw Mov Ther. 2013 Jul;17(3):291-6. doi: 10.1016/j.jbmt.2012.10.002. Epub 2012 Nov 16.|Curi ACC, Maior Alves AS, Silva JG. Cardiac autonomic response after cranial technique of the fourth ventricle (cv4) compression in systemic hypertensive subjects. J Bodyw Mov Ther. 2018 Jul;22(3):666-672. doi: 10.1016/j.jbmt.2017.11.013. Epub 2017 Dec 9.|Bayo-Tallón V, Esquirol-Caussa J, Pàmias-Massana M, Planells-Keller K, Palao-Vidal DJ. Effects of manual cranial therapy on heart rate variability in children without associated disorders: Translation to clinical practice. Complement Ther Clin Pract. 2019 Aug;36:125-141. doi: 10.1016/j.ctcp.2019.06.008. Epub 2019 Jul 2.	Healthy Young Adults Fourth ventricle compression technique (CV-4)|Sham Parallel Assignment Treatment Randomized Other|Other All	Determine the Effect of the Fourth Ventricle Compression Technique on Physiological Variables	Interventional	Not yet recruiting	N/A	2	60	NA	NA	NA
NCT04391829	NA	NA	NA	NA	NA	NA	NA	NA	NA	NA	NA	32379329	Li D, Jin M, Bao P, Zhao W, Zhang S. Clinical Characteristics and Results of Semen Tests Among Men With Coronavirus Disease 2019. JAMA Netw Open. 2020 May 1;3(5):e208292. doi: 10.1001/jamanetworkopen.2020.8292. Erratum in: JAMA Netw Open. 2020 Jun 1;3(6):e2010845.	Corona Virus Infection|COVID-19|Sars-CoV2|Semen Ejaculated semen sample NA NA NA Diagnostic Test Male	NA	NA	NA	NA	NA	NA	severe acute respiratory syndrome|coronavirus infections	NA	NA
NCT04391985	NA	NA	NA	NA	NA	NA	NA	NA	NA	NA	NA	29546644	Abdel-Moneim A, Aboud A, Abdel-Gabbar M, Zanaty M, Ramadan M. Retreatment Efficacy of Sofosbuvir/Ombitasvir/Paritaprevir/Ritonavir + Ribavirin for Hepatitis C Virus Genotype 4 Patients. Dig Dis Sci. 2018 May;63(5):1341-1347. doi: 10.1007/s10620-018-5005-8. Epub 2018 Mar 15.	Chronic Hepatitis C Virus Infection SOF plus (OBV/PTV/r) plus RBV Parallel Assignment Treatment Randomized Drug All	Sofosbuvir/Ombitasvir/Paritaprevir/ Ritonavir and Ribavirin for Hepatitis C Virus Genotype 4 Patients	Interventional	Completed	Phase 1/Phase 2	2	113	hepatitis a|hepatitis c|hepatitis|hepatitis c, chronic	sofosbuvir	NA
NCT04392063	NA	NA	NA	NA	NA	NA	NA	NA	NA	NA	NA	20304327	Elkhayat HA, Hassanein SM, Tomoum HY, Abd-Elhamid IA, Asaad T, Elwakkad AS. Melatonin and sleep-related problems in children with intractable epilepsy. Pediatr Neurol. 2010 Apr;42(4):249-54. doi: 10.1016/j.pediatrneurol.2009.11.002.	Cerebral Palsy|Children, Only|Growth|Melatonin Melatonin 3 mg NA NA NA Drug All	NA	NA	NA	NA	NA	NA	cerebral palsy	melatonin	NA
NCT04392323	NA	NA	NA	NA	NA	NA	NA	NA	NA	NA	NA	31986264|32109013|32014114|31995857|32242095|32209891|32292899|32314249|32381426|32259322|32259546|32234250	Huang C, Wang Y, Li X, Ren L, Zhao J, Hu Y, Zhang L, Fan G, Xu J, Gu X, Cheng Z, Yu T, Xia J, Wei Y, Wu W, Xie X, Yin W, Li H, Liu M, Xiao Y, Gao H, Guo L, Xie J, Wang G, Jiang R, Gao Z, Jin Q, Wang J, Cao B. Clinical features of patients infected with 2019 novel coronavirus in Wuhan, China. Lancet. 2020 Feb 15;395(10223):497-506. doi: 10.1016/S0140-6736(20)30183-5. Epub 2020 Jan 24. Erratum in: Lancet. 2020 Jan 30;:.|Guan WJ, Ni ZY, Hu Y, Liang WH, Ou CQ, He JX, Liu L, Shan H, Lei CL, Hui DSC, Du B, Li LJ, Zeng G, Yuen KY, Chen RC, Tang CL, Wang T, Chen PY, Xiang J, Li SY, Wang JL, Liang ZJ, Peng YX, Wei L, Liu Y, Hu YH, Peng P, Wang JM, Liu JY, Chen Z, Li G, Zheng ZJ, Qiu SQ, Luo J, Ye CJ, Zhu SY, Zhong NS; China Medical Treatment Expert Group for Covid-19. Clinical Characteristics of Coronavirus Disease 2019 in China. N Engl J Med. 2020 Apr 30;382(18):1708-1720. doi: 10.1056/NEJMoa2002032. Epub 2020 Feb 28.|Wu JT, Leung K, Leung GM. Nowcasting and forecasting the potential domestic and international spread of the 2019-nCoV outbreak originating in Wuhan, China: a modelling study. Lancet. 2020 Feb 29;395(10225):689-697. doi: 10.1016/S0140-6736(20)30260-9. Epub 2020 Jan 31. Erratum in: Lancet. 2020 Feb 4;:.|Li Q, Guan X, Wu P, Wang X, Zhou L, Tong Y, Ren R, Leung KSM, Lau EHY, Wong JY, Xing X, Xiang N, Wu Y, Li C, Chen Q, Li D, Liu T, Zhao J, Liu M, Tu W, Chen C, Jin L, Yang R, Wang Q, Zhou S, Wang R, Liu H, Luo Y, Liu Y, Shao G, Li H, Tao Z, Yang Y, Deng Z, Liu B, Ma Z, Zhang Y, Shi G, Lam TTY, Wu JT, Gao GF, Cowling BJ, Yang B, Leung GM, Feng Z. Early Transmission Dynamics in Wuhan, China, of Novel Coronavirus-Infected Pneumonia. N Engl J Med. 2020 Mar 26;382(13):1199-1207. doi: 10.1056/NEJMoa2001316. Epub 2020 Jan 29.|Hanna TP, Evans GA, Booth CM. Cancer, COVID-19 and the precautionary principle: prioritizing treatment during a global pandemic. Nat Rev Clin Oncol. 2020 May;17(5):268-270. doi: 10.1038/s41571-020-0362-6.|Brindle ME, Gawande A. Managing COVID-19 in Surgical Systems. Ann Surg. 2020 Jul;272(1):e1-e2. doi: 10.1097/SLA.0000000000003923.|Lei S, Jiang F, Su W, Chen C, Chen J, Mei W, Zhan LY, Jia Y, Zhang L, Liu D, Xia ZY, Xia Z. Clinical characteristics and outcomes of patients undergoing surgeries during the incubation period of COVID-19 infection. EClinicalMedicine. 2020 Apr 5;21:100331. doi: 10.1016/j.eclinm.2020.100331. eCollection 2020 Apr.|Aminian A, Kermansaravi M, Azizi S, Alibeigi P, Safamanesh S, Mousavimaleki A, Rezaei MT, Faridi M, Mokhber S, Pazouki A, Safari S. Bariatric Surgical Practice During the Initial Phase of COVID-19 Outbreak. Obes Surg. 2020 Sep;30(9):3624-3627. doi: 10.1007/s11695-020-04617-x.|Luong-Nguyen M, Hermand H, Abdalla S, Cabrit N, Hobeika C, Brouquet A, Goéré D, Sauvanet A. Nosocomial infection with SARS-Cov-2 within Departments of Digestive Surgery. J Visc Surg. 2020 Jun;157(3S1):S13-S18. doi: 10.1016/j.jviscsurg.2020.04.016. Epub 2020 Apr 27.|Yang S, Zhang Y, Cai J, Wang Z. Clinical Characteristics of COVID-19 After Gynecologic Oncology Surgery in Three Women: A Retrospective Review of Medical Records. Oncologist. 2020 Jun;25(6):e982-e985. doi: 10.1634/theoncologist.2020-0157. Epub 2020 Apr 7.|Wong SCY, Kwong RT, Wu TC, Chan JWM, Chu MY, Lee SY, Wong HY, Lung DC. Risk of nosocomial transmission of coronavirus disease 2019: an experience in a general ward setting in Hong Kong. J Hosp Infect. 2020 Jun;105(2):119-127. doi: 10.1016/j.jhin.2020.03.036. Epub 2020 Apr 4.|Zhong Q, Liu YY, Luo Q, Zou YF, Jiang HX, Li H, Zhang JJ, Li Z, Yang X, Ma M, Tang LJ, Chen YY, Zheng F, Ke JJ, Zhang ZZ. Spinal anaesthesia for patients with coronavirus disease 2019 and possible transmission rates in anaesthetists: retrospective, single-centre, observational cohort study. Br J Anaesth. 2020 Jun;124(6):670-675. doi: 10.1016/j.bja.2020.03.007. Epub 2020 Mar 28. Erratum in: Br J Anaesth. 2020 Sep;125(3):408.	Sars-CoV2 COVID-19 PCR and Serology NA NA NA Diagnostic Test All	NA	NA	NA	NA	NA	NA	NA	NA	NA
NCT04392427	NA	NA	NA	NA	NA	NA	NA	NA	NA	NA	NA	31978945|30531947|25108173|16287208|32251768	Zhu N, Zhang D, Wang W, Li X, Yang B, Song J, Zhao X, Huang B, Shi W, Lu R, Niu P, Zhan F, Ma X, Wang D, Xu W, Wu G, Gao GF, Tan W; China Novel Coronavirus Investigating and Research Team. A Novel Coronavirus from Patients with Pneumonia in China, 2019. N Engl J Med. 2020 Feb 20;382(8):727-733. doi: 10.1056/NEJMoa2001017. Epub 2020 Jan 24.|Cui J, Li F, Shi ZL. Origin and evolution of pathogenic coronaviruses. Nat Rev Microbiol. 2019 Mar;17(3):181-192. doi: 10.1038/s41579-018-0118-9. Review.|Rossignol JF. Nitazoxanide: a first-in-class broad-spectrum antiviral agent. Antiviral Res. 2014 Oct;110:94-103. doi: 10.1016/j.antiviral.2014.07.014. Epub 2014 Aug 7. Review.|Graci JD, Cameron CE. Mechanisms of action of ribavirin against distinct viruses. Rev Med Virol. 2006 Jan-Feb;16(1):37-48. Review.|Caly L, Druce JD, Catton MG, Jans DA, Wagstaff KM. The FDA-approved drug ivermectin inhibits the replication of SARS-CoV-2 in vitro. Antiviral Res. 2020 Jun;178:104787. doi: 10.1016/j.antiviral.2020.104787. Epub 2020 Apr 3.	COVID|Drug Effect Treatment group: will receive a combination of Nitazoxanide, Ribavirin and Ivermectin for a duration of seven days : NA NA NA Drug All	New Antiviral Drugs for Treatment of COVID-19	Interventional	Not yet recruiting	Phase 3	2	100	NA	ivermectin|nitazoxanide|ribavirin	NA
NCT04392583	NA	NA	NA	NA	NA	NA	NA	NA	NA	NA	NA	24039176	Sowerby LJ, Wright ED. A comparison of septal stapler to suture closure in septoplasty: a prospective, randomized trial evaluating the effect on operative time. Int Forum Allergy Rhinol. 2013 Nov;3(11):911-4. doi: 10.1002/alr.21209. Epub 2013 Aug 26.	Septoplasty ENTACT Septal Staple system NA NA NA Device All	NA	NA	NA	NA	NA	NA	NA	NA	NA
NCT04392713	NA	NA	NA	NA	NA	NA	NA	NA	NA	NA	NA	32293834	Şimşek Yavuz S, Ünal S. Antiviral treatment of COVID-19. Turk J Med Sci. 2020 Apr 21;50(SI-1):611-619. doi: 10.3906/sag-2004-145. Review.	COVID Ivermectin 6 MG Oral Tablet (2 tablets) Parallel Assignment Treatment Randomized Drug All	Efficacy of Ivermectin in COVID-19	Interventional	Recruiting	N/A	2	100	NA	ivermectin	NA
NCT04393051	NA	NA	NA	NA	NA	NA	NA	NA	NA	NA	NA	32032529|32251638	Richardson P, Griffin I, Tucker C, Smith D, Oechsle O, Phelan A, Rawling M, Savory E, Stebbing J. Baricitinib as potential treatment for 2019-nCoV acute respiratory disease. Lancet. 2020 Feb 15;395(10223):e30-e31. doi: 10.1016/S0140-6736(20)30304-4. Epub 2020 Feb 4. Erratum in: Lancet. 2020 Jun 20;395(10241):1906.|Favalli EG, Biggioggero M, Maioli G, Caporali R. Baricitinib for COVID-19: a suitable treatment? Lancet Infect Dis. 2020 Sep;20(9):1012-1013. doi: 10.1016/S1473-3099(20)30262-0. Epub 2020 Apr 3.	Covid-19|SARS-CoV 2|SARS Pneumonia Baricitinib Oral Tablet Parallel Assignment Treatment Randomized Drug All	Baricitinib Compared to Standard Therapy in Patients With COVID-19	Interventional	Not yet recruiting	Phase 2	2	126	pneumonia	NA	NA
NCT04393064	NA	NA	NA	NA	NA	NA	NA	NA	NA	NA	NA	26226994	Dodrill P, Gosa MM. Pediatric Dysphagia: Physiology, Assessment, and Management. Ann Nutr Metab. 2015;66 Suppl 5:24-31. doi: 10.1159/000381372. Epub 2015 Jul 24. Review.	Fiberoptic Endoscope Evaluation of Swallowing in Infants(FEES) fiberoptic endoscopic evaluation of swallowing NA NA NA Device All	NA	NA	NA	NA	NA	NA	NA	NA	NA
NCT04393636	NA	NA	NA	NA	NA	NA	NA	NA	NA	NA	NA	10336916|9616340|25240781|29049704|15165741|31986261|18640326|27835965|24894181|17047215|28034901|29343294|29338307	Plomp J, Redekop WK, Dekker FW, van Geldorp TR, Haalebos MM, Jambroes G, Kingma JH, Zijlstra F, Tijssen JG. Death on the waiting list for cardiac surgery in The Netherlands in 1994 and 1995. Heart. 1999 Jun;81(6):593-7.|Morgan CD, Sykora K, Naylor CD. Analysis of deaths while waiting for cardiac surgery among 29,293 consecutive patients in Ontario, Canada. The Steering Committee of the Cardiac Care Network of Ontario. Heart. 1998 Apr;79(4):345-9.|Malaisrie SC, McDonald E, Kruse J, Li Z, McGee EC Jr, Abicht TO, Russell H, McCarthy PM, Andrei AC. Mortality while waiting for aortic valve replacement. Ann Thorac Surg. 2014 Nov;98(5):1564-70; discussion 1570-1. doi: 10.1016/j.athoracsur.2014.06.040. Epub 2014 Sep 18.|da Fonseca VBP, De Lorenzo A, Tura BR, Pittella FJM, da Rocha ASC. Mortality and morbidity of patients on the waiting list for coronary artery bypass graft surgery. Interact Cardiovasc Thorac Surg. 2018 Jan 1;26(1):34-40. doi: 10.1093/icvts/ivx276.|Turner AJ, Hiscox JA, Hooper NM. ACE2: from vasopeptidase to SARS virus receptor. Trends Pharmacol Sci. 2004 Jun;25(6):291-4. Review.|Chan JF, Yuan S, Kok KH, To KK, Chu H, Yang J, Xing F, Liu J, Yip CC, Poon RW, Tsoi HW, Lo SK, Chan KH, Poon VK, Chan WM, Ip JD, Cai JP, Cheng VC, Chen H, Hui CK, Yuen KY. A familial cluster of pneumonia associated with the 2019 novel coronavirus indicating person-to-person transmission: a study of a family cluster. Lancet. 2020 Feb 15;395(10223):514-523. doi: 10.1016/S0140-6736(20)30154-9. Epub 2020 Jan 24.|Al-Sarraf N, Thalib L, Hughes A, Tolan M, Young V, McGovern E. Effect of smoking on short-term outcome of patients undergoing coronary artery bypass surgery. Ann Thorac Surg. 2008 Aug;86(2):517-23. doi: 10.1016/j.athoracsur.2008.03.070.|Grabas MP, Hansen SM, Torp-Pedersen C, Bøggild H, Ullits LR, Deding U, Nielsen BJ, Jensen PF, Overgaard C. Alcohol consumption and mortality in patients undergoing coronary artery bypass graft (CABG)-a register-based cohort study. BMC Cardiovasc Disord. 2016 Nov 11;16(1):219.|Guo P. Preoperative education interventions to reduce anxiety and improve recovery among cardiac surgery patients: a review of randomised controlled trials. J Clin Nurs. 2015 Jan;24(1-2):34-46. doi: 10.1111/jocn.12618. Epub 2014 Jun 3. Review.|Hulzebos EH, Helders PJ, Favié NJ, De Bie RA, Brutel de la Riviere A, Van Meeteren NL. Preoperative intensive inspiratory muscle training to prevent postoperative pulmonary complications in high-risk patients undergoing CABG surgery: a randomized clinical trial. JAMA. 2006 Oct 18;296(15):1851-7.|Mariscalco G, Wozniak MJ, Dawson AG, Serraino GF, Porter R, Nath M, Klersy C, Kumar T, Murphy GJ. Body Mass Index and Mortality Among Adults Undergoing Cardiac Surgery: A Nationwide Study With a Systematic Review and Meta-Analysis. Circulation. 2017 Feb 28;135(9):850-863. doi: 10.1161/CIRCULATIONAHA.116.022840. Epub 2016 Dec 28. Review.|Navaratnarajah M, Rea R, Evans R, Gibson F, Antoniades C, Keiralla A, Demosthenous M, Kassimis G, Krasopoulos G. Effect of glycaemic control on complications following cardiac surgery: literature review. J Cardiothorac Surg. 2018 Jan 17;13(1):10. doi: 10.1186/s13019-018-0700-2. Review.|Marmelo F, Rocha V, Moreira-Gonçalves D. The impact of prehabilitation on post-surgical complications in patients undergoing non-urgent cardiovascular surgical intervention: Systematic review and meta-analysis. Eur J Prev Cardiol. 2018 Mar;25(4):404-417. doi: 10.1177/2047487317752373. Epub 2018 Jan 17. Erratum in: Eur J Prev Cardiol. 2018 Jun;25(9):NP2.	Cardiovascular Diseases|Cardiovascular Risk Factor Digital cardiac Counseling Parallel Assignment Supportive Care Randomized Other All	Digital Cardiac Counseling Trial: DCC Trial	Interventional	Recruiting	N/A	2	394	cardiovascular diseases	NA	NA
NCT04393727	NA	NA	NA	NA	NA	NA	NA	NA	NA	NA	NA	32219428	Shen C, Wang Z, Zhao F, Yang Y, Li J, Yuan J, Wang F, Li D, Yang M, Xing L, Wei J, Xiao H, Yang Y, Qu J, Qing L, Chen L, Xu Z, Peng L, Li Y, Zheng H, Chen F, Huang K, Jiang Y, Liu D, Zhang Z, Liu Y, Liu L. Treatment of 5 Critically Ill Patients With COVID-19 With Convalescent Plasma. JAMA. 2020 Apr 28;323(16):1582-1589. doi: 10.1001/jama.2020.4783.	COVID|SARS-CoV 2 CONVALESCENT PLASMA Parallel Assignment Treatment Randomized Biological All	Transfusion of Convalescent Plasma for the Early Treatment of Patients With COVID-19	Interventional	Terminated	Phase 2	2	1	NA	NA	NA
NCT04394065	NA	NA	NA	NA	NA	NA	NA	NA	NA	NA	NA	30620929	Lv Y, Lv X, Liu W, Judenhofer MS, Zwingenberger A, Wisner E, Berg E, McKenney S, Leung E, Spencer BA, Cherry SR, Badawi RD. Mini EXPLORER II: a prototype high-sensitivity PET/CT scanner for companion animal whole body and human brain scanning. Phys Med Biol. 2019 Mar 21;64(7):075004. doi: 10.1088/1361-6560/aafc6c.	Nasopharyngeal Carcinoma ultrasensitive positron emission tomography NA NA NA Device All	NA	NA	NA	NA	NA	NA	carcinoma|nasopharyngeal carcinoma	NA	NA
NCT04394091	NA	NA	NA	NA	NA	NA	NA	NA	NA	NA	NA	31964808|31302637|30620929	Zhang X, Cherry SR, Xie Z, Shi H, Badawi RD, Qi J. Subsecond total-body imaging using ultrasensitive positron emission tomography. Proc Natl Acad Sci U S A. 2020 Feb 4;117(5):2265-2267. doi: 10.1073/pnas.1917379117. Epub 2020 Jan 21.|Zhang X, Xie Z, Berg E, Judenhofer MS, Liu W, Xu T, Ding Y, Lv Y, Dong Y, Deng Z, Tang S, Shi H, Hu P, Chen S, Bao J, Li H, Zhou J, Wang G, Cherry SR, Badawi RD, Qi J. Total-Body Dynamic Reconstruction and Parametric Imaging on the uEXPLORER. J Nucl Med. 2020 Feb;61(2):285-291. doi: 10.2967/jnumed.119.230565. Epub 2019 Jul 13.|Lv Y, Lv X, Liu W, Judenhofer MS, Zwingenberger A, Wisner E, Berg E, McKenney S, Leung E, Spencer BA, Cherry SR, Badawi RD. Mini EXPLORER II: a prototype high-sensitivity PET/CT scanner for companion animal whole body and human brain scanning. Phys Med Biol. 2019 Mar 21;64(7):075004. doi: 10.1088/1361-6560/aafc6c.	Nasopharyngeal Carcinoma ultrasensitive PET CT NA NA NA Device All	NA	NA	NA	NA	NA	NA	carcinoma|nasopharyngeal carcinoma	NA	NA
NCT04394182	NA	NA	NA	NA	NA	NA	NA	NA	NA	NA	NA	32342871|1750226|24348219|31933547|22907572|31060383|17487675|16368644|32140081|32373721	Kirkby C, Mackenzie M. Is low dose radiation therapy a potential treatment for COVID-19 pneumonia? Radiother Oncol. 2020 Jun;147:221. doi: 10.1016/j.radonc.2020.04.004. Epub 2020 Apr 6.|Berk LB, Hodes PJ. Roentgen therapy for infections: an historical review. Yale J Biol Med. 1991 Mar-Apr;64(2):155-65.|Calabrese EJ, Dhawan G. How radiotherapy was historically used to treat pneumonia: could it be useful today? Yale J Biol Med. 2013 Dec 13;86(4):555-70.|Cuttler JM. Application of Low Doses of Ionizing Radiation in Medical Therapies. Dose Response. 2020 Jan 6;18(1):1559325819895739. doi: 10.1177/1559325819895739. eCollection 2020 Jan-Mar.|Arenas M, Sabater S, Hernández V, Rovirosa A, Lara PC, Biete A, Panés J. Anti-inflammatory effects of low-dose radiotherapy. Indications, dose, and radiobiological mechanisms involved. Strahlenther Onkol. 2012 Nov;188(11):975-81. doi: 10.1007/s00066-012-0170-8. Epub 2012 Aug 22. Review.|Calabrese EJ, Dhawan G, Kapoor R, Kozumbo WJ. Radiotherapy treatment of human inflammatory diseases and conditions: Optimal dose. Hum Exp Toxicol. 2019 Aug;38(8):888-898. doi: 10.1177/0960327119846925. Epub 2019 May 6. Review.|Rödel F, Keilholz L, Herrmann M, Sauer R, Hildebrandt G. Radiobiological mechanisms in inflammatory diseases of low-dose radiation therapy. Int J Radiat Biol. 2007 Jun;83(6):357-66. Review.|Schaue D, Jahns J, Hildebrandt G, Trott KR. Radiation treatment of acute inflammation in mice. Int J Radiat Biol. 2005 Sep;81(9):657-67.|Torres Royo L, Antelo Redondo G, Árquez Pianetta M, Arenas Prat M. Low-Dose radiation therapy for benign pathologies. Rep Pract Oncol Radiother. 2020 Mar-Apr;25(2):250-254. doi: 10.1016/j.rpor.2020.02.004. Epub 2020 Feb 22. Review.|Lara PC, Burgos J, Macias D. Low dose lung radiotherapy for COVID-19 pneumonia. The rationale for a cost-effective anti-inflammatory treatment. Clin Transl Radiat Oncol. 2020 Apr 25;23:27-29. doi: 10.1016/j.ctro.2020.04.006. eCollection 2020 Jul.	Cytokine Storm|Pneumonia, Viral Ultra-Low-dose radiotherapy|ventilatory support with oxygen therapy|Lopinavir/ritonavir|Hydroxychloroquine|Azithromycin|Piperacillin/tazobactam|Low molecular weight heparin|Corticosteroid injection|Tocilizumab NA NA NA Radiation|Device|Drug|Drug|Drug|Drug|Drug|Drug|Drug All	NA	NA	NA	NA	NA	NA	pneumonia, viral|pneumonia	ritonavir|piperacillin|heparin|piperacillin, tazobactam drug combination|azithromycin|tazobactam|heparin, low-molecular-weight|tinzaparin|lopinavir|dalteparin|hydroxychloroquine	NA
NCT04394611	NA	NA	NA	NA	NA	NA	NA	NA	NA	NA	NA	31677567|31327276|26909664|27381766|28985223|31743503	Xiong YW, Zhu HL, Nan Y, Cao XL, Shi XT, Yi SJ, Feng YJ, Zhang C, Gao L, Chen YH, Xu DX, Wang H. Maternal cadmium exposure during late pregnancy causes fetal growth restriction via inhibiting placental progesterone synthesis. Ecotoxicol Environ Saf. 2020 Jan 15;187:109879. doi: 10.1016/j.ecoenv.2019.109879. Epub 2019 Oct 31.|Eroglu H, Turgal M, Senat A, Karakoc G, Neselioglu S, Yucel A. Maternal and fetal thiol/disulfide homeostasis in fetal growth restriction. J Matern Fetal Neonatal Med. 2021 May;34(10):1658-1665. doi: 10.1080/14767058.2019.1646239. Epub 2019 Aug 5.|Gordijn SJ, Beune IM, Thilaganathan B, Papageorghiou A, Baschat AA, Baker PN, Silver RM, Wynia K, Ganzevoort W. Consensus definition of fetal growth restriction: a Delphi procedure. Ultrasound Obstet Gynecol. 2016 Sep;48(3):333-9. doi: 10.1002/uog.15884.|Jiang M, Li Y, Zhang B, Zhou A, Zheng T, Qian Z, Du X, Zhou Y, Pan X, Hu J, Wu C, Peng Y, Liu W, Zhang C, Xia W, Xu S. A nested case-control study of prenatal vanadium exposure and low birthweight. Hum Reprod. 2016 Sep;31(9):2135-41. doi: 10.1093/humrep/dew176. Epub 2016 Jul 4.|Sabra S, Malmqvist E, Saborit A, Gratacós E, Gomez Roig MD. Heavy metals exposure levels and their correlation with different clinical forms of fetal growth restriction. PLoS One. 2017 Oct 6;12(10):e0185645. doi: 10.1371/journal.pone.0185645. eCollection 2017.|Ovayolu A, Ovayolu G, Karaman E, Yuce T, Ozek MA, Turksoy VA. Amniotic fluid levels of selected trace elements and heavy metals in pregnancies complicated with neural tube defects. Congenit Anom (Kyoto). 2020 Sep;60(5):136-141. doi: 10.1111/cga.12363. Epub 2019 Nov 27.	Fetal Growth Restriction Obstetric ultrasound- doppler examination NA NA NA Other Female	NA	NA	NA	NA	NA	NA	fetal growth retardation	NA	NA
NCT04394780	NA	NA	NA	NA	NA	NA	NA	NA	NA	NA	NA	12631061|19357245|11330561|20978469|19516249|15199350|17121785|18332449|16722025|11959621|18003765|19808220|24717042|18402663|2921288|21346338|25964310|25234925	Kalantar-Zadeh K, Block G, Humphreys MH, Kopple JD. Reverse epidemiology of cardiovascular risk factors in maintenance dialysis patients. Kidney Int. 2003 Mar;63(3):793-808. Review.|Burton JO, Jefferies HJ, Selby NM, McIntyre CW. Hemodialysis-induced cardiac injury: determinants and associated outcomes. Clin J Am Soc Nephrol. 2009 May;4(5):914-20. doi: 10.2215/CJN.03900808. Epub 2009 Apr 8.|Boon D, Bos WJ, van Montfrans GA, Krediet RT. Acute effects of peritoneal dialysis on hemodynamics. Perit Dial Int. 2001 Mar-Apr;21(2):166-71.|Drüeke TB, Massy ZA. Atherosclerosis in CKD: differences from the general population. Nat Rev Nephrol. 2010 Dec;6(12):723-35. doi: 10.1038/nrneph.2010.143. Epub 2010 Oct 26. Review.|McIntyre CW. Effects of hemodialysis on cardiac function. Kidney Int. 2009 Aug;76(4):371-5. doi: 10.1038/ki.2009.207. Epub 2009 Jun 10. Review.|Ragosta M, Samady H, Isaacs RB, Gimple LW, Sarembock IJ, Powers ER. Coronary flow reserve abnormalities in patients with diabetes mellitus who have end-stage renal disease and normal epicardial coronary arteries. Am Heart J. 2004 Jun;147(6):1017-23.|Selby NM, Fialova J, Burton JO, McIntyre CW. The haemodynamic and metabolic effects of hypertonic-glucose and amino-acid-based peritoneal dialysis fluids. Nephrol Dial Transplant. 2007 Mar;22(3):870-9. Epub 2006 Nov 22.|Verbeke F, Van Biesen W, Pletinck A, Van Bortel LM, Vanholder R. Acute central hemodynamic effects of a volume exchange in peritoneal dialysis. Perit Dial Int. 2008 Mar-Apr;28(2):142-8.|Selby NM, Fonseca S, Hulme L, Fluck RJ, Taal MW, McIntyre CW. Automated peritoneal dialysis has significant effects on systemic hemodynamics. Perit Dial Int. 2006 May-Jun;26(3):328-35.|Barnes E, Dutka DP, Khan M, Camici PG, Hall RJ. Effect of repeated episodes of reversible myocardial ischemia on myocardial blood flow and function in humans. Am J Physiol Heart Circ Physiol. 2002 May;282(5):H1603-8.|McIntyre CW, Burton JO, Selby NM, Leccisotti L, Korsheed S, Baker CS, Camici PG. Hemodialysis-induced cardiac dysfunction is associated with an acute reduction in global and segmental myocardial blood flow. Clin J Am Soc Nephrol. 2008 Jan;3(1):19-26. Epub 2007 Nov 14.|Burton JO, Jefferies HJ, Selby NM, McIntyre CW. Hemodialysis-induced repetitive myocardial injury results in global and segmental reduction in systolic cardiac function. Clin J Am Soc Nephrol. 2009 Dec;4(12):1925-31. doi: 10.2215/CJN.04470709. Epub 2009 Oct 1.|Erlinge D. A Review of Mild Hypothermia as an Adjunctive Treatment for ST-Elevation Myocardial Infarction. Ther Hypothermia Temp Manag. 2011;1(3):129-41. doi: 10.1089/ther.2011.0008.|Götberg M, Olivecrona GK, Engblom H, Ugander M, van der Pals J, Heiberg E, Arheden H, Erlinge D. Rapid short-duration hypothermia with cold saline and endovascular cooling before reperfusion reduces microvascular obstruction and myocardial infarct size. BMC Cardiovasc Disord. 2008 Apr 10;8:7. doi: 10.1186/1471-2261-8-7.|Chopp M, Knight R, Tidwell CD, Helpern JA, Brown E, Welch KM. The metabolic effects of mild hypothermia on global cerebral ischemia and recirculation in the cat: comparison to normothermia and hyperthermia. J Cereb Blood Flow Metab. 1989 Apr;9(2):141-8.|Jefferies HJ, Burton JO, McIntyre CW. Individualised dialysate temperature improves intradialytic haemodynamics and abrogates haemodialysis-induced myocardial stunning, without compromising tolerability. Blood Purif. 2011;32(1):63-8. doi: 10.1159/000324199. Epub 2011 Feb 24.|Odudu A, Eldehni MT, McCann GP, McIntyre CW. Randomized Controlled Trial of Individualized Dialysate Cooling for Cardiac Protection in Hemodialysis Patients. Clin J Am Soc Nephrol. 2015 Aug 7;10(8):1408-17. doi: 10.2215/CJN.00200115. Epub 2015 May 11.|Eldehni MT, Odudu A, McIntyre CW. Randomized clinical trial of dialysate cooling and effects on brain white matter. J Am Soc Nephrol. 2015 Apr;26(4):957-65. doi: 10.1681/ASN.2013101086. Epub 2014 Sep 18.	Dialysis; Complications cooling NA NA NA Procedure All	Peritoneal Dialysis Fluid Cooling and Cardio-Protective Effects	Interventional	Completed	N/A	2	8	NA	NA	NA
NCT04395170	NA	NA	NA	NA	NA	NA	NA	NA	NA	NA	NA	25030060|15616839|15214887|32253318|NA|NA|25469648|NA|12777656|27959686|16211552|NA|NA	Mair-Jenkins J, Saavedra-Campos M, Baillie JK, Cleary P, Khaw FM, Lim WS, Makki S, Rooney KD, Nguyen-Van-Tam JS, Beck CR; Convalescent Plasma Study Group. The effectiveness of convalescent plasma and hyperimmune immunoglobulin for the treatment of severe acute respiratory infections of viral etiology: a systematic review and exploratory meta-analysis. J Infect Dis. 2015 Jan 1;211(1):80-90. doi: 10.1093/infdis/jiu396. Epub 2014 Jul 16. Review.|Cheng Y, Wong R, Soo YO, Wong WS, Lee CK, Ng MH, Chan P, Wong KC, Leung CB, Cheng G. Use of convalescent plasma therapy in SARS patients in Hong Kong. Eur J Clin Microbiol Infect Dis. 2005 Jan;24(1):44-6.|Soo YO, Cheng Y, Wong R, Hui DS, Lee CK, Tsang KK, Ng MH, Chan P, Cheng G, Sung JJ. Retrospective comparison of convalescent plasma with continuing high-dose methylprednisolone treatment in SARS patients. Clin Microbiol Infect. 2004 Jul;10(7):676-8.|Duan K, Liu B, Li C, Zhang H, Yu T, Qu J, Zhou M, Chen L, Meng S, Hu Y, Peng C, Yuan M, Huang J, Wang Z, Yu J, Gao X, Wang D, Yu X, Li L, Zhang J, Wu X, Li B, Xu Y, Chen W, Peng Y, Hu Y, Lin L, Liu X, Huang S, Zhou Z, Zhang L, Wang Y, Zhang Z, Deng K, Xia Z, Gong Q, Zhang W, Zheng X, Liu Y, Yang H, Zhou D, Yu D, Hou J, Shi Z, Chen S, Chen Z, Zhang X, Yang X. Effectiveness of convalescent plasma therapy in severe COVID-19 patients. Proc Natl Acad Sci U S A. 2020 Apr 28;117(17):9490-9496. doi: 10.1073/pnas.2004168117. Epub 2020 Apr 6.|Francis F, Hall M, Surg, Gaines A. Early use of convalescent serum in influenza. Mil Surg. 1920;47:177-9.|rice H, Genereux M, Sinclair C. Hyperimmune Immunoglobulin G. In: Production of Plasma Proteins for Therapeutic Use [Internet]. Hoboken, NJ, USA: John Wiley & Sons, Inc.; 2012.|Vargas M, Segura Á, Wu YW, Herrera M, Chou ML, Villalta M, León G, Burnouf T. Human plasma-derived immunoglobulin G fractionated by an aqueous two-phase system, caprylic acid precipitation, and membrane chromatography has a high purity level and is free of detectable in vitro thrombogenic activity. Vox Sang. 2015 Feb;108(2):169-77. doi: 10.1111/vox.12209. Epub 2014 Dec 3.|Redden WR. Treatment of Influenza-Pneumonia by Use of Convalescent Human Serum. Bost Med Surg J. 1919 Dec 11;181(24):688-91.|Wong VW, Dai D, Wu AK, Sung JJ. Treatment of severe acute respiratory syndrome with convalescent plasma. Hong Kong Med J. 2003 Jun;9(3):199-201.|van Griensven J, Edwards T, Baize S; Ebola-Tx Consortium. Efficacy of Convalescent Plasma in Relation to Dose of Ebola Virus Antibodies. N Engl J Med. 2016 Dec 8;375(23):2307-2309. doi: 10.1056/NEJMc1609116. Epub 2016 Nov 14.|Zingher A, Mortimer P. Convalescent whole blood, plasma and serum in the prophylaxis of measles: JAMA, 12 April, 1926; 1180-1187. Rev Med Virol. 2005 Nov-Dec;15(6):407-18; discussion 418-21.|Use of Convalescent Whole Blood or Plasma Collected from Patients Recovered from Ebola Virus Disease for Transfusion, as an Empirical Treatment during Outbreaks Interim Guidance for National Health Authorities and Blood Transfusion Services Use of Convale. 2014.|FDA Guidance on Conduct of Clinical Trials of Medical Products during COVID-19 Public Health Emergency | FDA [Internet]. Available from: https://www.fda.gov/regulatory-information/search-fda-guidance-documents/fda-guidance-conduct-clinical-trials-medical-products-during-covid-19-public-health-emergency	Coronavirus Disease 2019 (COVID-19) COVID-19 convalescent plasma|Anti-COVID-19 human immunoglobulin|Standard (specific) therapy for COVID-19 Parallel Assignment Treatment Randomized Biological|Biological|Drug All	Convalescent Plasma (PC) and Human Intravenous Anti-COVID-19 Immunoglobulin (IV Anti COVID-19 IgG) in Patients Hospitalized for COVID-19.	Interventional	Not yet recruiting	Phase 2/Phase 3	3	75	coronavirus infections	immunoglobulins, intravenous|antibodies|immunoglobulins	NA
NCT04395612	NA	NA	NA	NA	NA	NA	NA	NA	NA	NA	NA	25651787|29365411|25592089|16110319|23552472|25326159|24474817	Torre LA, Bray F, Siegel RL, Ferlay J, Lortet-Tieulent J, Jemal A. Global cancer statistics, 2012. CA Cancer J Clin. 2015 Mar;65(2):87-108. doi: 10.3322/caac.21262. Epub 2015 Feb 4.|Chen WQ, Li H, Sun KX, Zheng RS, Zhang SW, Zeng HM, Zou XN, Gu XY, He J. [Report of Cancer Incidence and Mortality in China, 2014]. Zhonghua Zhong Liu Za Zhi. 2018 Jan 23;40(1):5-13. doi: 10.3760/cma.j.issn.0253-3766.2018.01.002. Chinese.|Eskander RN, Tewari KS. Immunotherapy: an evolving paradigm in the treatment of advanced cervical cancer. Clin Ther. 2015 Jan 1;37(1):20-38. doi: 10.1016/j.clinthera.2014.11.010. Review.|Kaelin WG Jr. The concept of synthetic lethality in the context of anticancer therapy. Nat Rev Cancer. 2005 Sep;5(9):689-98. Review.|Chu JS, Ge FJ, Zhang B, Wang Y, Silvestris N, Liu LJ, Zhao CH, Lin L, Brunetti AE, Fu YL, Wang J, Paradiso A, Xu JM. Expression and prognostic value of VEGFR-2, PDGFR-β, and c-Met in advanced hepatocellular carcinoma. J Exp Clin Cancer Res. 2013 Apr 3;32:16. doi: 10.1186/1756-9966-32-16.|Kirstein MM, Lange A, Prenzler A, Manns MP, Kubicka S, Vogel A. Targeted therapies in metastatic colorectal cancer: a systematic review and assessment of currently available data. Oncologist. 2014 Nov;19(11):1156-68. doi: 10.1634/theoncologist.2014-0032. Epub 2014 Oct 17.|Fakhrejahani E, Toi M. Antiangiogenesis therapy for breast cancer: an update and perspectives from clinical trials. Jpn J Clin Oncol. 2014 Mar;44(3):197-207. doi: 10.1093/jjco/hyt201. Epub 2014 Jan 27. Review.	Cervical Cancer niraparib combined with brivanib|niraparib combined with toripalimab NA NA NA Drug|Drug Female	Niraparib Combined With Brivanib or Toripalimab in Patients With Cervical Cancer	Interventional	Recruiting	Phase 2	2	38	uterine cervical neoplasms	niraparib	NA
NCT04396314	NA	NA	NA	NA	NA	NA	NA	NA	NA	NA	NA	29723080|27210839	Bravo C, Skjaerven LH, Espart A, Guitard Sein-Echaluce L, Catalan-Matamoros D. Basic Body Awareness Therapy in patients suffering from fibromyalgia: A randomized clinical trial. Physiother Theory Pract. 2019 Oct;35(10):919-929. doi: 10.1080/09593985.2018.1467520. Epub 2018 May 3.|Madsen TS, Carlsson J, Nordbrandt M, Jensen JA. Refugee experiences of individual basic body awareness therapy and the level of transference into daily life. An interview study. J Bodyw Mov Ther. 2016 Apr;20(2):243-51. doi: 10.1016/j.jbmt.2015.10.007. Epub 2015 Oct 26.	PostTraumatic Stress Disorder Basic Body Awareness Therapy|Psychological treatment Parallel Assignment Treatment Randomized Behavioral|Behavioral All	Effectiveness of Basic Body Awareness Therapy in Post-traumatic Stress Disorders: A Randomized Clinical Trial	Interventional	Not yet recruiting	N/A	2	54	stress disorders, post-traumatic|stress disorders, traumatic	NA	NA
NCT04396912	NA	NA	NA	NA	NA	NA	NA	NA	NA	NA	NA	30930717|31670633	Cuschieri S. The STROBE guidelines. Saudi J Anaesth. 2019 Apr;13(Suppl 1):S31-S34. doi: 10.4103/sja.SJA_543_18. Review.|Giulea C, Enciu O, Toma EA, Calu V, Miron A. The Tubercle of Zuckerkandl is Associated with Increased Rates of Transient Postoperative Hypocalcemia and Recurrent Laryngeal Nerve Palsy After Total Thyroidectomy. Chirurgia (Bucur). 2019 Sept-Oct;114(5):579-585. doi: 10.21614/chirurgia.114.5.579.	Calcium Deficiency|Iatrogenic Hypocalcemia|Iatrogenic Hypoparathyroidism|Multinodular Goiter|PTH|Thyroid Cancer|Thyroid Cancer, Papillary|Thyroid Neoplasms|Thyroid Nodule|Vocal Cord; Injury, Superficial|Vocal Cord Paralysis|Vocal Cord Paresis Total thyroidectomy NA NA NA Procedure All	NA	NA	NA	NA	NA	NA	hypoparathyroidism|paresis|thyroid diseases|thyroid cancer, papillary|thyroid nodule|vocal cord paralysis|thyroid neoplasms|hypocalcemia|paralysis	NA	NA
NCT04397211	NA	NA	NA	NA	NA	NA	NA	NA	NA	NA	NA	22070834|25176289|20298990|17531660|30963676|30586699|29555835|29980523|30137305|29101020|27712739|15808753|24685326|20723852|28317458|30261237|22481046|29754669|29891620|29778671|32227755	Levine GN, Bates ER, Blankenship JC, Bailey SR, Bittl JA, Cercek B, Chambers CE, Ellis SG, Guyton RA, Hollenberg SM, Khot UN, Lange RA, Mauri L, Mehran R, Moussa ID, Mukherjee D, Nallamothu BK, Ting HH; American College of Cardiology Foundation; American Heart Association Task Force on Practice Guidelines; Society for Cardiovascular Angiography and Interventions. 2011 ACCF/AHA/SCAI Guideline for Percutaneous Coronary Intervention. A report of the American College of Cardiology Foundation/American Heart Association Task Force on Practice Guidelines and the Society for Cardiovascular Angiography and Interventions. J Am Coll Cardiol. 2011 Dec 6;58(24):e44-122. doi: 10.1016/j.jacc.2011.08.007. Epub 2011 Nov 7.|De Bruyne B, Fearon WF, Pijls NH, Barbato E, Tonino P, Piroth Z, Jagic N, Mobius-Winckler S, Rioufol G, Witt N, Kala P, MacCarthy P, Engström T, Oldroyd K, Mavromatis K, Manoharan G, Verlee P, Frobert O, Curzen N, Johnson JB, Limacher A, Nüesch E, Jüni P; FAME 2 Trial Investigators. Fractional flow reserve-guided PCI for stable coronary artery disease. N Engl J Med. 2014 Sep 25;371(13):1208-17. doi: 10.1056/NEJMoa1408758. Epub 2014 Sep 1. Erratum in: N Engl J Med. 2014 Oct 9;371(15):1465.|Melikian N, De Bondt P, Tonino P, De Winter O, Wyffels E, Bartunek J, Heyndrickx GR, Fearon WF, Pijls NH, Wijns W, De Bruyne B. Fractional flow reserve and myocardial perfusion imaging in patients with angiographic multivessel coronary artery disease. JACC Cardiovasc Interv. 2010 Mar;3(3):307-14. doi: 10.1016/j.jcin.2009.12.010.|Pijls NH, van Schaardenburgh P, Manoharan G, Boersma E, Bech JW, van't Veer M, Bär F, Hoorntje J, Koolen J, Wijns W, de Bruyne B. Percutaneous coronary intervention of functionally nonsignificant stenosis: 5-year follow-up of the DEFER Study. J Am Coll Cardiol. 2007 May 29;49(21):2105-11. Epub 2007 May 17.|Westra J, Tu S, Campo G, Qiao S, Matsuo H, Qu X, Koltowski L, Chang Y, Liu T, Yang J, Andersen BK, Eftekhari A, Christiansen EH, Escaned J, Wijns W, Xu B, Holm NR. Diagnostic performance of quantitative flow ratio in prospectively enrolled patients: An individual patient-data meta-analysis. Catheter Cardiovasc Interv. 2019 Nov 1;94(5):693-701. doi: 10.1002/ccd.28283. Epub 2019 Apr 9.|Fearon WF, Achenbach S, Engstrom T, Assali A, Shlofmitz R, Jeremias A, Fournier S, Kirtane AJ, Kornowski R, Greenberg G, Jubeh R, Kolansky DM, McAndrew T, Dressler O, Maehara A, Matsumura M, Leon MB, De Bruyne B; FAST-FFR Study Investigators. Accuracy of Fractional Flow Reserve Derived From Coronary Angiography. Circulation. 2019 Jan 22;139(4):477-484. doi: 10.1161/CIRCULATIONAHA.118.037350.|Westra J, Tu S, Winther S, Nissen L, Vestergaard MB, Andersen BK, Holck EN, Fox Maule C, Johansen JK, Andreasen LN, Simonsen JK, Zhang Y, Kristensen SD, Maeng M, Kaltoft A, Terkelsen CJ, Krusell LR, Jakobsen L, Reiber JHC, Lassen JF, Bøttcher M, Bøtker HE, Christiansen EH, Holm NR. Evaluation of Coronary Artery Stenosis by Quantitative Flow Ratio During Invasive Coronary Angiography: The WIFI II Study (Wire-Free Functional Imaging II). Circ Cardiovasc Imaging. 2018 Mar;11(3):e007107. doi: 10.1161/CIRCIMAGING.117.007107.|Westra J, Andersen BK, Campo G, Matsuo H, Koltowski L, Eftekhari A, Liu T, Di Serafino L, Di Girolamo D, Escaned J, Nef H, Naber C, Barbierato M, Tu S, Neghabat O, Madsen M, Tebaldi M, Tanigaki T, Kochman J, Somi S, Esposito G, Mercone G, Mejia-Renteria H, Ronco F, Bøtker HE, Wijns W, Christiansen EH, Holm NR. Diagnostic Performance of In-Procedure Angiography-Derived Quantitative Flow Reserve Compared to Pressure-Derived Fractional Flow Reserve: The FAVOR II Europe-Japan Study. J Am Heart Assoc. 2018 Jul 6;7(14). pii: e009603. doi: 10.1161/JAHA.118.009603.|Collet C, Onuma Y, Sonck J, Asano T, Vandeloo B, Kornowski R, Tu S, Westra J, Holm NR, Xu B, de Winter RJ, Tijssen JG, Miyazaki Y, Katagiri Y, Tenekecioglu E, Modolo R, Chichareon P, Cosyns B, Schoors D, Roosens B, Lochy S, Argacha JF, van Rosendael A, Bax J, Reiber JHC, Escaned J, De Bruyne B, Wijns W, Serruys PW. Diagnostic performance of angiography-derived fractional flow reserve: a systematic review and Bayesian meta-analysis. Eur Heart J. 2018 Sep 14;39(35):3314-3321. doi: 10.1093/eurheartj/ehy445. Erratum in: Eur Heart J. 2019 Jan 21;40(4):356.|Xu B, Tu S, Qiao S, Qu X, Chen Y, Yang J, Guo L, Sun Z, Li Z, Tian F, Fang W, Chen J, Li W, Guan C, Holm NR, Wijns W, Hu S. Diagnostic Accuracy of Angiography-Based Quantitative Flow Ratio Measurements for Online Assessment of Coronary Stenosis. J Am Coll Cardiol. 2017 Dec 26;70(25):3077-3087. doi: 10.1016/j.jacc.2017.10.035. Epub 2017 Oct 31.|Tu S, Westra J, Yang J, von Birgelen C, Ferrara A, Pellicano M, Nef H, Tebaldi M, Murasato Y, Lansky A, Barbato E, van der Heijden LC, Reiber JHC, Holm NR, Wijns W; FAVOR Pilot Trial Study Group. Diagnostic Accuracy of Fast Computational Approaches to Derive Fractional Flow Reserve From Diagnostic Coronary Angiography: The International Multicenter FAVOR Pilot Study. JACC Cardiovasc Interv. 2016 Oct 10;9(19):2024-2035. doi: 10.1016/j.jcin.2016.07.013.|Fujii K, Carlier SG, Mintz GS, Yang YM, Moussa I, Weisz G, Dangas G, Mehran R, Lansky AJ, Kreps EM, Collins M, Stone GW, Moses JW, Leon MB. Stent underexpansion and residual reference segment stenosis are related to stent thrombosis after sirolimus-eluting stent implantation: an intravascular ultrasound study. J Am Coll Cardiol. 2005 Apr 5;45(7):995-8.|Ahn JM, Kang SJ, Yoon SH, Park HW, Kang SM, Lee JY, Lee SW, Kim YH, Lee CW, Park SW, Mintz GS, Park SJ. Meta-analysis of outcomes after intravascular ultrasound-guided versus angiography-guided drug-eluting stent implantation in 26,503 patients enrolled in three randomized trials and 14 observational studies. Am J Cardiol. 2014 Apr 15;113(8):1338-47. doi: 10.1016/j.amjcard.2013.12.043. Epub 2014 Jan 31. Review.|Nam CW, Yoon HJ, Cho YK, Park HS, Kim H, Hur SH, Kim YN, Chung IS, Koo BK, Tahk SJ, Fearon WF, Kim KB. Outcomes of percutaneous coronary intervention in intermediate coronary artery disease: fractional flow reserve-guided versus intravascular ultrasound-guided. JACC Cardiovasc Interv. 2010 Aug;3(8):812-7. doi: 10.1016/j.jcin.2010.04.016.|Davies JE, Sen S, Dehbi HM, Al-Lamee R, Petraco R, Nijjer SS, Bhindi R, Lehman SJ, Walters D, Sapontis J, Janssens L, Vrints CJ, Khashaba A, Laine M, Van Belle E, Krackhardt F, Bojara W, Going O, Härle T, Indolfi C, Niccoli G, Ribichini F, Tanaka N, Yokoi H, Takashima H, Kikuta Y, Erglis A, Vinhas H, Canas Silva P, Baptista SB, Alghamdi A, Hellig F, Koo BK, Nam CW, Shin ES, Doh JH, Brugaletta S, Alegria-Barrero E, Meuwissen M, Piek JJ, van Royen N, Sezer M, Di Mario C, Gerber RT, Malik IS, Sharp ASP, Talwar S, Tang K, Samady H, Altman J, Seto AH, Singh J, Jeremias A, Matsuo H, Kharbanda RK, Patel MR, Serruys P, Escaned J. Use of the Instantaneous Wave-free Ratio or Fractional Flow Reserve in PCI. N Engl J Med. 2017 May 11;376(19):1824-1834. doi: 10.1056/NEJMoa1700445. Epub 2017 Mar 18.|Zhang J, Gao X, Kan J, Ge Z, Han L, Lu S, Tian N, Lin S, Lu Q, Wu X, Li Q, Liu Z, Chen Y, Qian X, Wang J, Chai D, Chen C, Li X, Gogas BD, Pan T, Shan S, Ye F, Chen SL. Intravascular Ultrasound Versus Angiography-Guided Drug-Eluting Stent Implantation: The ULTIMATE Trial. J Am Coll Cardiol. 2018 Dec 18;72(24):3126-3137. doi: 10.1016/j.jacc.2018.09.013. Epub 2018 Sep 24.|Park KW, Kang SH, Yang HM, Lee HY, Kang HJ, Cho YS, Youn TJ, Koo BK, Chae IH, Kim HS. Impact of intravascular ultrasound guidance in routine percutaneous coronary intervention for conventional lesions: data from the EXCELLENT trial. Int J Cardiol. 2013 Aug 10;167(3):721-6. doi: 10.1016/j.ijcard.2012.03.059. Epub 2012 Apr 4.|Kang J, Koo BK, Hu X, Lee JM, Hahn JY, Yang HM, Shin ES, Nam CW, Doh JH, Lee BK, Ahn C, Wang J, Tahk SJ. Comparison of Fractional FLow Reserve And Intravascular ultrasound-guided Intervention Strategy for Clinical OUtcomes in Patients with InteRmediate Stenosis (FLAVOUR): Rationale and design of a randomized clinical trial. Am Heart J. 2018 May;199:7-12. doi: 10.1016/j.ahj.2017.11.001. Epub 2017 Nov 6.|Garcia-Garcia HM, McFadden EP, Farb A, Mehran R, Stone GW, Spertus J, Onuma Y, Morel MA, van Es GA, Zuckerman B, Fearon WF, Taggart D, Kappetein AP, Krucoff MW, Vranckx P, Windecker S, Cutlip D, Serruys PW; Academic Research Consortium. Standardized End Point Definitions for Coronary Intervention Trials: The Academic Research Consortium-2 Consensus Document. Circulation. 2018 Jun 12;137(24):2635-2650. doi: 10.1161/CIRCULATIONAHA.117.029289. Review.|ISCHEMIA Trial Research Group, Maron DJ, Hochman JS, O'Brien SM, Reynolds HR, Boden WE, Stone GW, Bangalore S, Spertus JA, Mark DB, Alexander KP, Shaw L, Berger JS, Ferguson TB Jr, Williams DO, Harrington RA, Rosenberg Y. International Study of Comparative Health Effectiveness with Medical and Invasive Approaches (ISCHEMIA) trial: Rationale and design. Am Heart J. 2018 Jul;201:124-135. doi: 10.1016/j.ahj.2018.04.011. Epub 2018 Apr 21. Review.|Maron DJ, Hochman JS, Reynolds HR, Bangalore S, O'Brien SM, Boden WE, Chaitman BR, Senior R, López-Sendón J, Alexander KP, Lopes RD, Shaw LJ, Berger JS, Newman JD, Sidhu MS, Goodman SG, Ruzyllo W, Gosselin G, Maggioni AP, White HD, Bhargava B, Min JK, Mancini GBJ, Berman DS, Picard MH, Kwong RY, Ali ZA, Mark DB, Spertus JA, Krishnan MN, Elghamaz A, Moorthy N, Hueb WA, Demkow M, Mavromatis K, Bockeria O, Peteiro J, Miller TD, Szwed H, Doerr R, Keltai M, Selvanayagam JB, Steg PG, Held C, Kohsaka S, Mavromichalis S, Kirby R, Jeffries NO, Harrell FE Jr, Rockhold FW, Broderick S, Ferguson TB Jr, Williams DO, Harrington RA, Stone GW, Rosenberg Y; ISCHEMIA Research Group. Initial Invasive or Conservative Strategy for Stable Coronary Disease. N Engl J Med. 2020 Apr 9;382(15):1395-1407. doi: 10.1056/NEJMoa1915922. Epub 2020 Mar 30.	Coronary Artery Disease Angiography-derived FFR|IVUS Parallel Assignment Treatment Randomized Procedure|Procedure All	Angiography-Derived FFR And IVUS for Clinical Outcomes in Patients With Coronary Artery Disease	Interventional	Recruiting	N/A	2	1872	coronary disease|coronary artery disease|myocardial ischemia	NA	NA
NCT04397367	NA	NA	NA	NA	NA	NA	NA	NA	NA	NA	NA	27892949|32119132|30808685|26228813|31958417	Ruutu T, Gratwohl A, Niederwieser D, de Witte T, van der Werf S, van Biezen A, Mohty M, Kröger N, Rambaldi A, McGrath E, Sureda A, Basak G, Greinix H, Duarte RF. The EBMT-ELN working group recommendations on the prophylaxis and treatment of GvHD: a change-control analysis. Bone Marrow Transplant. 2017 Mar;52(3):357-362. doi: 10.1038/bmt.2016.298. Epub 2016 Nov 28.|Akahoshi Y, Igarashi A, Fukuda T, Uchida N, Tanaka M, Ozawa Y, Kanda Y, Onizuka M, Ichinohe T, Tanaka J, Atsuta Y, Kako S; Adult Acute Lymphoblastic Leukemia Working Group of the Japan Society for Hematopoietic Cell Transplantation. Impact of graft-versus-host disease and graft-versus-leukemia effect based on minimal residual disease in Philadelphia chromosome-positive acute lymphoblastic leukemia. Br J Haematol. 2020 Jul;190(1):84-92. doi: 10.1111/bjh.16540. Epub 2020 Mar 2.|Yeshurun M, Weisdorf D, Rowe JM, Tallman MS, Zhang MJ, Wang HL, Saber W, de Lima M, Sandmaier BM, Uy G, Kamble RT, Cairo MS, Cooper BW, Cahn JY, Ganguly S, Camitta B, Verdonck LF, Dandoy C, Diaz MA, Savani BN, George B, Liesveld J, McGuirk J, Byrne M, Grunwald MR, Drobyski WR, Pulsipher MA, Abdel-Azim H, Prestidge T, Wieduwilt MJ, Martino R, Norkin M, Beitinjaneh A, Seo S, Nishihori T, Wirk B, Frangoul H, Bashey A, Mori S, Marks DI, Bachanova V. The impact of the graft-versus-leukemia effect on survival in acute lymphoblastic leukemia. Blood Adv. 2019 Feb 26;3(4):670-680. doi: 10.1182/bloodadvances.2018027003.|Zeiser R, Burchert A, Lengerke C, Verbeek M, Maas-Bauer K, Metzelder SK, Spoerl S, Ditschkowski M, Ecsedi M, Sockel K, Ayuk F, Ajib S, de Fontbrune FS, Na IK, Penter L, Holtick U, Wolf D, Schuler E, Meyer E, Apostolova P, Bertz H, Marks R, Lübbert M, Wäsch R, Scheid C, Stölzel F, Ordemann R, Bug G, Kobbe G, Negrin R, Brune M, Spyridonidis A, Schmitt-Gräff A, van der Velden W, Huls G, Mielke S, Grigoleit GU, Kuball J, Flynn R, Ihorst G, Du J, Blazar BR, Arnold R, Kröger N, Passweg J, Halter J, Socié G, Beelen D, Peschel C, Neubauer A, Finke J, Duyster J, von Bubnoff N. Ruxolitinib in corticosteroid-refractory graft-versus-host disease after allogeneic stem cell transplantation: a multicenter survey. Leukemia. 2015 Oct;29(10):2062-8. doi: 10.1038/leu.2015.212. Epub 2015 Jul 31.|Walker I, Panzarella T, Couban S, Couture F, Devins G, Elemary M, Gallagher G, Kerr H, Kuruvilla J, Lee SJ, Moore J, Nevill T, Popradi G, Roy J, Schultz KR, Szwajcer D, Toze C, Foley R; Cell Therapy Transplant Canada. Addition of anti-thymocyte globulin to standard graft-versus-host disease prophylaxis versus standard treatment alone in patients with haematological malignancies undergoing transplantation from unrelated donors: final analysis of a randomised, open-label, multicentre, phase 3 trial. Lancet Haematol. 2020 Feb;7(2):e100-e111. doi: 10.1016/S2352-3026(19)30220-0. Epub 2020 Jan 17. Erratum in: Lancet Haematol. 2020 Jan 29;:.	aGVHD|Stem Cell Transplant Complications Ruxolitinib 10 mg twice a day combined with Corticosteroids|Ruxolitinib 5 mg twice a day combined with Corticosteroids|Ruxolitinib 5 mg once a day combined with Corticosteroids|Ruxolitinib 2.5 mg once a day combined with Corticosteroids NA NA NA Drug|Drug|Drug|Drug All	Low Dose Ruxolitinib in Combination With Methylprednisolone	Interventional	Recruiting	Phase 1/Phase 2	4	32	NA	NA	NA
NCT04397549	NA	NA	NA	NA	NA	NA	NA	NA	NA	NA	NA	32321860	Elsharkawy H, Ince I, Hamadnalla H, Drake RL, Tsui BCH. Cervical erector spinae plane block: a cadaver study. Reg Anesth Pain Med. 2020 Jul;45(7):552-556. doi: 10.1136/rapm-2019-101154. Epub 2020 Apr 21.	Postoperative Pain|Shoulder Surgery Cervical erector spinae plane block|Intravenous morphine patient controlled analgesia device Crossover Assignment Prevention Randomized Other|Device All	Cervical Erector Spinae Block for Shoulder Surgery	Interventional	Not yet recruiting	N/A	2	60	pain, postoperative	morphine	NA
NCT04398160	NA	NA	NA	NA	NA	NA	NA	NA	NA	NA	NA	28808371|18328937|21106433|30107366|30142458|NA	Goyal M, Goyal K, Narkeesh K, Samuel AJ, Arumugam N, Chatterjee S, Sharma S. Efficacy of Osteopathic Manipulative Treatment Approach in the Patient with Pulmonary Fibrosis in Critical Care Outpatient Department. Indian J Crit Care Med. 2017 Jul;21(7):469-472. doi: 10.4103/0972-5229.210648.|Taylor HH, Murphy B. Altered sensorimotor integration with cervical spine manipulation. J Manipulative Physiol Ther. 2008 Feb;31(2):115-26. doi: 10.1016/j.jmpt.2007.12.011.|Perry J, Green A, Singh S, Watson P. A preliminary investigation into the magnitude of effect of lumbar extension exercises and a segmental rotatory manipulation on sympathetic nervous system activity. Man Ther. 2011 Apr;16(2):190-5. doi: 10.1016/j.math.2010.10.008. Epub 2010 Nov 23.|Mesquita Montes A, Tam C, Crasto C, Argel de Melo C, Carvalho P, Santos R, Vilarinho R, Vilas-Boas JP. Forward trunk lean with arm support affects the activity of accessory respiratory muscles and thoracoabdominal movement in healthy individuals. Hum Mov Sci. 2018 Oct;61:167-176. doi: 10.1016/j.humov.2018.07.011. Epub 2018 Aug 11.|Anderst WJ, Gale T, LeVasseur C, Raj S, Gongaware K, Schneider M. Intervertebral kinematics of the cervical spine before, during, and after high-velocity low-amplitude manipulation. Spine J. 2018 Dec;18(12):2333-2342. doi: 10.1016/j.spinee.2018.07.026. Epub 2018 Aug 22.|de Camargo VM, Alburquerque-Sendín F, Bérzin F, Stefanelli VC, Rodrigues Pedroni C, & Santos K. Immediate Effects of the Ashmore Manipulation Technique C5/C6, in Muscle Activity in patients with Mechanical Neck Pain. European Journal Osteopathy & Clinical Related Research, 2012; 7(1), 2-9.	Healthy HVLA C3/C4 manipulation|Sham technique Parallel Assignment Other Randomized Other|Other All	Bilateral Cervical Manipulation (C3/C4) on Thoracoabdominal Kinematics	Interventional	Not yet recruiting	N/A	3	90	NA	NA	NA
NCT04399135	NA	NA	NA	NA	NA	NA	NA	NA	NA	NA	NA	23880259|24565651|NA	Villa-Chávez CE, Patiño-Marín N, Loyola-Rodríguez JP, Zavala-Alonso NV, Martínez-Castañón GA, Medina-Solís CE. Predictive values of thermal and electrical dental pulp tests: a clinical study. J Endod. 2013 Aug;39(8):965-9. doi: 10.1016/j.joen.2013.04.019. Epub 2013 May 21.|Jespersen JJ, Hellstein J, Williamson A, Johnson WT, Qian F. Evaluation of dental pulp sensibility tests in a clinical setting. J Endod. 2014 Mar;40(3):351-4. doi: 10.1016/j.joen.2013.11.009. Epub 2013 Dec 15.|Velitchka Dosseva, Antoaneta Mlachkova and Angela Gusiyska. Evaluation of The Pulp Vitality in Patients With Periodontitis/ Journal of IMAB - Annual Proceeding (Scientific Papers) 2007, vol. 13, book 2, pp.19-20	Endodontic Disease|Endodontic Inflammation|Periodontal Attachment Loss|Periodontal Bone Loss|Periodontal Diseases|Periodontal Inflammation|Periodontal Pocket|Periodontitis|Periodontitis, Localized Aggressive Orthopantomogram X-ray view|Endo-Ice|Electric Pulp Tester (EPT) Parallel Assignment Diagnostic Randomized Diagnostic Test|Diagnostic Test|Diagnostic Test All	Accuracy of Pulp Sensibility Test on Teeth With Deep Periodontal Pocket	Interventional	Active, not recruiting	N/A	2	30	alveolar bone loss|periodontitis|periodontal diseases|periodontal pocket|dental pulp diseases|pulpitis|periodontal attachment loss|inflammation	NA	NA
NCT04399174	NA	NA	NA	NA	NA	NA	NA	NA	NA	NA	NA	11756390	Lédée-Bataille N, Laprée-Delage G, Taupin JL, Dubanchet S, Frydman R, Chaouat G. Concentration of leukaemia inhibitory factor (LIF) in uterine flushing fluid is highly predictive of embryo implantation. Hum Reprod. 2002 Jan;17(1):213-8.	Obstetric Complication US NA NA NA Device Female	NA	NA	NA	NA	NA	NA	fetal growth retardation	NA	NA
NCT04399720	NA	NA	NA	NA	NA	NA	NA	NA	NA	NA	NA	24908421|29432651	Pirani C, Chersoni S, Montebugnoli L, Prati C. Long-term outcome of non-surgical root canal treatment: a retrospective analysis. Odontology. 2015 May;103(2):185-93. doi: 10.1007/s10266-014-0159-0. Epub 2014 Jun 8.|Prati C, Pirani C, Zamparini F, Gatto MR, Gandolfi MG. A 20-year historical prospective cohort study of root canal treatments. A Multilevel analysis. Int Endod J. 2018 Sep;51(9):955-968. doi: 10.1111/iej.12908. Epub 2018 Mar 7.	Bisphosphonate-Associated Osteonecrosis|Endodontically Treated Teeth|Periapical Abscess|Root Canal Infection Root canal treatment NA NA NA Procedure All	NA	NA	NA	NA	NA	NA	tooth, nonvital|periapical abscess|bisphosphonate-associated osteonecrosis of the jaw|osteonecrosis	NA	NA
NCT04400149	NA	NA	NA	NA	NA	NA	NA	NA	NA	NA	NA	5157500|7072456	Johansson ED, Jonasson LE. Progesterone levels in amniotic fluid and plasma from women. I. Levels during normal pregnancy. Acta Obstet Gynecol Scand. 1971;50(4):339-43.|Lau IF, Saksena SK, Salmonsen R. The concentration of progesterone, 20 alpha-dihydroprogesterone, testosterone, oestrone and oestradiol-17 beta in serum, amniotic fluid and placental tissue of pregnant rabbits. Acta Endocrinol (Copenh). 1982 Apr;99(4):605-11.	Pregnancy Complications|Pregnancy Loss|Pregnancy Preterm amniocentesis NA NA NA Diagnostic Test Female	NA	NA	NA	NA	NA	NA	pregnancy complications	NA	NA
NCT04400396	NA	NA	NA	NA	NA	NA	NA	NA	NA	NA	NA	29532450|19445820|24180239|27370649|19346777	Macedo I, Pereira-da-Silva L, Cardoso M. Associations of Measured Protein and Energy Intakes with Growth and Adiposity in Human Milk-Fed Preterm Infants at Term Postmenstrual Age: A Cohort Study. Am J Perinatol. 2018 Jul;35(9):882-891. doi: 10.1055/s-0038-1626717. Epub 2018 Feb 2.|Henriksen C, Westerberg AC, Rønnestad A, Nakstad B, Veierød MB, Drevon CA, Iversen PO. Growth and nutrient intake among very-low-birth-weight infants fed fortified human milk during hospitalisation. Br J Nutr. 2009 Oct;102(8):1179-86. doi: 10.1017/S0007114509371755. Epub 2009 May 18.|Maas C, Wiechers C, Bernhard W, Poets CF, Franz AR. Early feeding of fortified breast milk and in-hospital-growth in very premature infants: a retrospective cohort analysis. BMC Pediatr. 2013 Nov 4;13:178. doi: 10.1186/1471-2431-13-178.|Morlacchi L, Mallardi D, Giannì ML, Roggero P, Amato O, Piemontese P, Consonni D, Mosca F. Is targeted fortification of human breast milk an optimal nutrition strategy for preterm infants? An interventional study. J Transl Med. 2016 Jul 1;14(1):195. doi: 10.1186/s12967-016-0957-y.|Polberger S. New approaches to optimizing early diets. Nestle Nutr Workshop Ser Pediatr Program. 2009;63:195-204; discussion 204-8, 259-68. doi: 10.1159/000209982.	Adiposity|Body Composition|Breast Milk Collection|Feeding Patterns|Growth|Nutrient Deficiency|Prematurity standard HM fortification|target HM fortification NA NA NA Dietary Supplement|Dietary Supplement All	NA	NA	NA	NA	NA	NA	obesity|premature birth	NA	NA
NCT04400669	NA	NA	NA	NA	NA	NA	NA	NA	NA	NA	NA	28650683	Bakay K, Aytekin F. Mechanical bowel preparation for laparoscopic hysterectomy, is it really necessary? J Obstet Gynaecol. 2017 Nov;37(8):1032-1035. doi: 10.1080/01443615.2017.1318268. Epub 2017 Jun 26.	Patient Preference|Patient Safety Mechanical Bowel Preparation|Low fibre diet|MBP plus low-fibre diet Parallel Assignment Other Randomized Other|Dietary Supplement|Other Female	The Effect of Mechanical Bowel Preparation Prior to Gynaecological Laparoscopic Surgeries on the Surgical Conditions	Interventional	Recruiting	N/A	4	160	pneumoperitoneum	NA	NA
NCT04401345	NA	NA	NA	NA	NA	NA	NA	NA	NA	NA	NA	6660460|10365009|NA|18389982|22780437|11573596|8130043|NA|28759487|7556827|26991619|17054153|28598894|25501602|22459983|19859776|19218369|24347351|28255987|NA|7465128|2400072|21632228|22323952|28704246|20495139|30738019|30905688|NA	Mirakhur RK, Dundee JW. Glycopyrrolate: pharmacology and clinical use. Anaesthesia. 1983 Dec;38(12):1195-204.|Ure D, James KS, McNeill M, Booth JV. Glycopyrrolate reduces nausea during spinal anaesthesia for caesarean section without affecting neonatal outcome. Br J Anaesth. 1999 Feb;82(2):277-9.|Quiney NF, Murphy PG. The effect of pretreatment with glycopyrrolate on emetic and hypotensive problems during caesarean section conducted under spinal anaesthesia. Int J Obstet Anesth. 2000;9:156-9.|Somboonviboon W, Kyokong O, Charuluxananan S, Narasethakamol A. Incidence and risk factors of hypotension and bradycardia after spinal anesthesia for cesarean section. J Med Assoc Thai. 2008 Feb;91(2):181-7.|Dyer RA, Biccard BM. Ephedrine for spinal hypotension during elective caesarean section: the final nail in the coffin? Acta Anaesthesiol Scand. 2012 Aug;56(7):807-9. doi: 10.1111/j.1399-6576.2012.02719.x.|Kinsella SM, Tuckey JP. Perioperative bradycardia and asystole: relationship to vasovagal syncope and the Bezold-Jarisch reflex. Br J Anaesth. 2001 Jun;86(6):859-68. Review.|Dobson PM, Caldicott LD, Gerrish SP, Cole JR, Channer KS. Changes in haemodynamic variables during transurethral resection of the prostate: comparison of general and spinal anaesthesia. Br J Anaesth. 1994 Mar;72(3):267-71.|Ali S, Athar M, Ahmed SM. Basics of CPB. Indian J Anaesth. 2019;49:257-62.|Lee AJ, Landau R. Aortocaval Compression Syndrome: Time to Revisit Certain Dogmas. Anesth Analg. 2017 Dec;125(6):1975-1985. doi: 10.1213/ANE.0000000000002313. Review.|Dick WF. Anaesthesia for caesarean section (epidural and general): effects on the neonate. Eur J Obstet Gynecol Reprod Biol. 1995 May;59 Suppl:S61-7. Review.|Kuhn JC, Hauge TH, Rosseland LA, Dahl V, Langesæter E. Hemodynamics of Phenylephrine Infusion Versus Lower Extremity Compression During Spinal Anesthesia for Cesarean Delivery: A Randomized, Double-Blind, Placebo-Controlled Study. Anesth Analg. 2016 Apr;122(4):1120-9. doi: 10.1213/ANE.0000000000001174.|Cyna AM, Andrew M, Emmett RS, Middleton P, Simmons SW. Techniques for preventing hypotension during spinal anaesthesia for caesarean section. Cochrane Database Syst Rev. 2006 Oct 18;(4):CD002251. Review.|Lee AJ, Landau R, Mattingly JL, Meenan MM, Corradini B, Wang S, Goodman SR, Smiley RM. Left Lateral Table Tilt for Elective Cesarean Delivery under Spinal Anesthesia Has No Effect on Neonatal Acid-Base Status: A Randomized Controlled Trial. Anesthesiology. 2017 Aug;127(2):241-249. doi: 10.1097/ALN.0000000000001737.|Ripollés Melchor J, Espinosa Á, Martínez Hurtado E, Casans Francés R, Navarro Pérez R, Abad Gurumeta A, Calvo Vecino JM. Colloids versus crystalloids in the prevention of hypotension induced by spinal anesthesia in elective cesarean section. A systematic review and meta-analysis. Minerva Anestesiol. 2015 Sep;81(9):1019-30. Epub 2014 Dec 11. Review.|Mercier FJ. Cesarean delivery fluid management. Curr Opin Anaesthesiol. 2012 Jun;25(3):286-91. doi: 10.1097/ACO.0b013e3283530dab. Review.|Banerjee A, Stocche RM, Angle P, Halpern SH. Preload or coload for spinal anesthesia for elective Cesarean delivery: a meta-analysis. Can J Anaesth. 2010 Jan;57(1):24-31. doi: 10.1007/s12630-009-9206-7. Epub 2009 Oct 27.|Sharwood-Smith G, Drummond GB. Hypotension in obstetric spinal anaesthesia: a lesson from pre-eclampsia. Br J Anaesth. 2009 Mar;102(3):291-4. doi: 10.1093/bja/aep003.|Hwang J, Min S, Kim C, Gil N, Kim E, Huh J. Prophylactic glycopyrrolate reduces hypotensive responses in elderly patients during spinal anesthesia: a randomized controlled trial. Can J Anaesth. 2014 Jan;61(1):32-8. doi: 10.1007/s12630-013-0064-y. Epub 2013 Dec 18.|McDonnell NJ, Paech MJ, Muchatuta NA, Hillyard S, Nathan EA. A randomised double-blind trial of phenylephrine and metaraminol infusions for prevention of hypotension during spinal and combined spinal-epidural anaesthesia for elective caesarean section. Anaesthesia. 2017 May;72(5):609-617. doi: 10.1111/anae.13836. Epub 2017 Mar 3.|Cardoso MM, Yamaguchi ET, Amaro AR, Mezzetti R, Torres MA. Fetal and maternal effects of bolus of phenylephrine or metaraminol during spinal anesthesia for cesarean delivery. Anesthesiology. 2005;102:A31--A31.|Abboud TK, Read J, Miller F, Chen T, Valle R, Henriksen EH. Use of glycopyrrolate in the parturient: effect on the maternal and fetal heart and uterine activity. Obstet Gynecol. 1981 Feb;57(2):224-7.|Ali-Melkkilä T, Kaila T, Kanto J, Iisalo E. Pharmacokinetics of glycopyrronium in parturients. Anaesthesia. 1990 Aug;45(8):634-7.|Chamchad D, Horrow JC, Nakhamchik L, Sauter J, Roberts N, Aronzon B, Gerson A, Medved M. Prophylactic glycopyrrolate prevents bradycardia after spinal anesthesia for Cesarean section: a randomized, double-blinded, placebo-controlled prospective trial with heart rate variability correlation. J Clin Anesth. 2011 Aug;23(5):361-6. doi: 10.1016/j.jclinane.2010.12.008. Epub 2011 May 31.|Yoon HJ, Cho HJ, Lee IH, Jee YS, Kim SM. Comparison of hemodynamic changes between phenylephrine and combined phenylephrine and glycopyrrolate groups after spinal anesthesia for cesarean delivery. Korean J Anesthesiol. 2012 Jan;62(1):35-9. doi: 10.4097/kjae.2012.62.1.35. Epub 2012 Jan 25.|Patel SD, Habib AS, Phillips S, Carvalho B, Sultan P. The Effect of Glycopyrrolate on the Incidence of Hypotension and Vasopressor Requirement During Spinal Anesthesia for Cesarean Delivery: A Meta-analysis. Anesth Analg. 2018 Feb;126(2):552-558. doi: 10.1213/ANE.0000000000002274.|Allen TK, George RB, White WD, Muir HA, Habib AS. A double-blind, placebo-controlled trial of four fixed rate infusion regimens of phenylephrine for hemodynamic support during spinal anesthesia for cesarean delivery. Anesth Analg. 2010 Nov;111(5):1221-9. doi: 10.1213/ANE.0b013e3181e1db21. Epub 2010 May 21. Erratum in: Anesth Analg. 2011 Oct;113(4):800.|Wang X, Mao M, Liu S, Xu S, Yang J. A Comparative Study of Bolus Norepinephrine, Phenylephrine, and Ephedrine for the Treatment of Maternal Hypotension in Parturients with Preeclampsia During Cesarean Delivery Under Spinal Anesthesia. Med Sci Monit. 2019 Feb 9;25:1093-1101. doi: 10.12659/MSM.914143.|Chabicovsky M, Winkler S, Soeberdt M, Kilic A, Masur C, Abels C. Pharmacology, toxicology and clinical safety of glycopyrrolate. Toxicol Appl Pharmacol. 2019 May 1;370:154-169. doi: 10.1016/j.taap.2019.03.016. Epub 2019 Mar 21. Review.|Bruntion L (ed), Chabner B (ed), Knollman B (ed). Goodman & Gilman's The Pharmacological Basis of Therapeutics. 12th ed. New York: The McGraw Hill Companies; 2011.	Effect of Drug|Glycopyrrolate|Hemodynamic Instability|Post-spinal Hypotension Glycopyrrolate 0.2 MG/ML|Normal saline Parallel Assignment Prevention Randomized Drug|Drug Female	Effect of Glycopyrrolate on Vasopressors Requirement for Non-elective Caesarean Section Under Spinal Anaesthesia	Interventional	Completed	Phase 4	2	258	hypotension	glycopyrrolate|bromides	NA
NCT04401540	NA	NA	NA	NA	NA	NA	NA	NA	NA	NA	NA	32238084|32277162|32285380	Karimi-Zarchi M, Neamatzadeh H, Dastgheib SA, Abbasi H, Mirjalili SR, Behforouz A, Ferdosian F, Bahrami R. Vertical Transmission of Coronavirus Disease 19 (COVID-19) from Infected Pregnant Mothers to Neonates: A Review. Fetal Pediatr Pathol. 2020 Jun;39(3):246-250. doi: 10.1080/15513815.2020.1747120. Epub 2020 Apr 2. Review.|Mimouni F, Lakshminrusimha S, Pearlman SA, Raju T, Gallagher PG, Mendlovic J. Perinatal aspects on the covid-19 pandemic: a practical resource for perinatal-neonatal specialists. J Perinatol. 2020 May;40(5):820-826. doi: 10.1038/s41372-020-0665-6. Epub 2020 Apr 10. Review.|Liu W, Wang J, Li W, Zhou Z, Liu S, Rong Z. Clinical characteristics of 19 neonates born to mothers with COVID-19. Front Med. 2020 Apr;14(2):193-198. doi: 10.1007/s11684-020-0772-y. Epub 2020 Apr 13.	COVID-19|Healthy|Neonatal Disease NA NA NA NA NA All	NA	NA	NA	NA	NA	NA	infant, newborn, diseases	NA	NA
NCT04401566	NA	NA	NA	NA	NA	NA	NA	NA	NA	NA	NA	22245422|29502982	Stuge B, Sætre K, Brækken IH. The association between pelvic floor muscle function and pelvic girdle pain--a matched case control 3D ultrasound study. Man Ther. 2012 Apr;17(2):150-6. doi: 10.1016/j.math.2011.12.004. Epub 2012 Jan 15.|Thibault-Gagnon S, Goldfinger C, Pukall C, Chamberlain S, McLean L. Relationships Between 3-Dimensional Transperineal Ultrasound Imaging and Digital Intravaginal Palpation Assessments of the Pelvic Floor Muscles in Women With and Without Provoked Vestibulodynia. J Sex Med. 2018 Mar;15(3):346-360. doi: 10.1016/j.jsxm.2017.12.017.	Myofascial Trigger Point Pain|Pelvic Floor; Relaxation|Pelvic Pain Internal myofascial release|External myofascial release|Control Group Parallel Assignment Basic Science Randomized Other|Other|Other Female	Investigation of Acute Effects of Myofascial Trigger Point Release in Women With Chronic Pelvic Pain	Interventional	Active, not recruiting	N/A	3	33	myofascial pain syndromes|pelvic pain	NA	NA
NCT04401722	NA	NA	NA	NA	NA	NA	NA	NA	NA	NA	NA	31461084|30413347|31765479	El Nakeeb A, Attia M, El Sorogy M, Ezzat H, Shehta A, Salem A, El Gawad MA, Hamed H, Allah TA, El-Geidi AA, Fathy O, El Hefnawy E, Zaghloul A. Laparoscopic Pancreaticodudenectomy for Periampullary Tumor: Should it be a Routine? A Propensity Score-matched Study. Surg Laparosc Endosc Percutan Tech. 2020 Feb;30(1):7-13. doi: 10.1097/SLE.0000000000000715.|El Nakeeb A, El Sorogy M, Hamed H, Said R, Elrefai M, Ezzat H, Askar W, Elsabbagh AM. Biliary leakage following pancreaticoduodenectomy: Prevalence, risk factors and management. Hepatobiliary Pancreat Dis Int. 2019 Feb;18(1):67-72. doi: 10.1016/j.hbpd.2018.10.005. Epub 2018 Oct 28.|Prabhakar A, Chatterjee T, Bajaj N, Tyagi T, Sahu A, Gupta N, Kumari B, Nair V, Kumar B, Ashraf MZ. Venous thrombosis at altitude presents with distinct biochemical profiles: a comparative study from the Himalayas to the plains. Blood Adv. 2019 Nov 26;3(22):3713-3723. doi: 10.1182/bloodadvances.2018024554.	Periampullary Cancer PANCREATICODUDENECTOMY NA NA NA Procedure All	Clinical Impact of Altitude Level on Surgical Outcomes of Pancreaticoduodenectomy	Interventional	Completed	N/A	2	90	NA	NA	NA
NCT04401787	NA	NA	NA	NA	NA	NA	NA	NA	NA	NA	NA	29025162|29610930	Kinlen D, Cody D, O'Shea D. Complications of obesity. QJM. 2018 Jul 1;111(7):437-443. doi: 10.1093/qjmed/hcx152. Review.|Allaix ME, Furnée E, Esposito L, Mistrangelo M, Rebecchi F, Arezzo A, Morino M. Analysis of Early and Long-Term Oncologic Outcomes After Converted Laparoscopic Resection Compared to Primary Open Surgery for Rectal Cancer. World J Surg. 2018 Oct;42(10):3405-3414. doi: 10.1007/s00268-018-4614-x.	Cancer, Rectum Anterior resection for upper rectal cancer in obese Parallel Assignment Treatment Randomized Procedure All	Converted Laparoscopic Resection of Upper Rectal Carcinoma T1-4 N0-1 in Obese Patients.	Interventional	Completed	N/A	2	156	rectal neoplasms	NA	NA
NCT04402112	NA	NA	NA	NA	NA	NA	NA	NA	NA	NA	NA	33261312	Jeong IK, Kim SR. Efficacy and Safety of Pitavastatin in a Real-World Setting: Observational Study Evaluating SaFety in Patient Treated with Pitavastatin in Korea (PROOF Study). Endocrinol Metab (Seoul). 2020 Dec;35(4):882-891. doi: 10.3803/EnM.2020.723. Epub 2020 Dec 2.	Hypercholesterolemia Pitavastatin NA NA NA Drug All	NA	NA	NA	NA	NA	NA	hypercholesterolemia	pitavastatin	NA
NCT04402242	NA	NA	NA	NA	NA	NA	NA	NA	NA	NA	NA	30829658	Meijer FS, Martini CH, Broens S, Boon M, Niesters M, Aarts L, Olofsen E, van Velzen M, Dahan A. Nociception-guided versus Standard Care during Remifentanil-Propofol Anesthesia: A Randomized Controlled Trial. Anesthesiology. 2019 May;130(5):745-755. doi: 10.1097/ALN.0000000000002634.	Abdominal Surgery Bispectral index|Bispectral index + NOL index Parallel Assignment Other Randomized Device|Device All	Impact of NOL Index Intraoperative Guided Remifentanil Analgesia	Interventional	Recruiting	N/A	2	210	NA	NA	NA
NCT04402372	NA	NA	NA	NA	NA	NA	NA	NA	NA	NA	NA	29697598	Marasco SF, Tutungi E, Vallance SA, Udy AA, Negri JC, Zimmet AD, McGiffin DC, Pellegrino VA, Moshinsky RA. A Phase 1 Study of a Novel Bidirectional Perfusion Cannula in Patients Undergoing Femoral Cannulation for Cardiac Surgery. Innovations (Phila). 2018 Mar/Apr;13(2):97-103. doi: 10.1097/IMI.0000000000000489.	Efficacy and Safety of Novel Bidirectional Cannula Novel bidirectional cannula (BiflowTM, LivaNova, Italy) NA NA NA Device All	NA	NA	NA	NA	NA	NA	NA	NA	NA
NCT04402476	NA	NA	NA	NA	NA	NA	NA	NA	NA	NA	NA	11846750|8406931|11918601	Foy V, Weinkauf R, Whittle E, Basketter DA. Ethnic variation in the skin irritation response. Contact Dermatitis. 2001 Dec;45(6):346-9.|Kompaore F, Tsuruta H. In vivo differences between Asian, black and white in the stratum corneum barrier function. Int Arch Occup Environ Health. 1993;65(1 Suppl):S223-5.|Robinson MK. Population differences in acute skin irritation responses. Race, sex, age, sensitive skin and repeat subject comparisons. Contact Dermatitis. 2002 Feb;46(2):86-93.	Skin Sensitisation Powder Free Polychloroprene Surgical Gloves, Sterile. Low Dermatitis Potential, tested for use with Chemotherapy drugs. NA NA NA Device All	NA	NA	NA	NA	NA	NA	NA	NA	NA
NCT04402749	NA	NA	NA	NA	NA	NA	NA	NA	NA	NA	NA	8212439|17113889|31072702	Cisek LJ, Walsh PC. Thromboembolic complications following radical retropubic prostatectomy. Influence of external sequential pneumatic compression devices. Urology. 1993 Oct;42(4):406-8.|Pettus JA, Eggener SE, Shabsigh A, Yanke B, Snyder ME, Serio A, Vickers A, Russo P, Donat SM. Perioperative clinical thromboembolic events after radical or partial nephrectomy. Urology. 2006 Nov;68(5):988-92.|Fukazawa K, Fong CT, Gologorsky E. Inferior Vena Cava Tumor Thrombus Dynamics and Perioperative Pulmonary Embolism: A Single-Center Experience. J Cardiothorac Vasc Anesth. 2019 Oct;33(10):2728-2734. doi: 10.1053/j.jvca.2019.03.011. Epub 2019 Mar 15.	Nephrectomy|Pulmonary Embolism|Renal Cell Carcinoma Nephrectomy NA NA NA Other All	NA	NA	NA	NA	NA	NA	pulmonary embolism|embolism|carcinoma, renal cell|carcinoma	NA	NA
NCT04402762	NA	NA	NA	NA	NA	NA	NA	NA	NA	NA	NA	23471071|29593380	Lee S, Raw A, Yu L, Lionberger R, Ya N, Verthelyi D, Rosenberg A, Kozlowski S, Webber K, Woodcock J. Scientific considerations in the review and approval of generic enoxaparin in the United States. Nat Biotechnol. 2013 Mar;31(3):220-6. doi: 10.1038/nbt.2528.|Martínez González J, Monreal M, Ayani Almagia I, Llaudó Garín J, Ochoa Díaz de Monasterioguren L, Gutierro Adúriz I. Bioequivalence of a biosimilar enoxaparin sodium to Clexane(®) after single 100 mg subcutaneous dose: results of a randomized, double-blind, crossover study in healthy volunteers. Drug Des Devel Ther. 2018 Mar 19;12:575-582. doi: 10.2147/DDDT.S162817. eCollection 2018.	Enoxaparin Ovine Enoxaparin|Enoxaparin Prefilled Syringe [Lovenox] Crossover Assignment Other Randomized Drug|Drug All	Pharmacodynamic Equivalence of Ovine Enoxaparin to Lovenox®	Interventional	Completed	Phase 1/Phase 2	2	20	NA	enoxaparin	NA
NCT04402853	NA	NA	NA	NA	NA	NA	NA	NA	NA	NA	NA	32336042	Hong N, Yu W, Xia J, Shen Y, Yap M, Han W. Evaluation of ocular symptoms and tropism of SARS-CoV-2 in patients confirmed with COVID-19. Acta Ophthalmol. 2020 Apr 26. doi: 10.1111/aos.14445. [Epub ahead of print]	Sars-CoV2|Tear Tears swab NA NA NA Diagnostic Test All	NA	NA	NA	NA	NA	NA	NA	NA	NA
NCT04403360	NA	NA	NA	NA	NA	NA	NA	NA	NA	NA	NA	27501016	Forero M, Adhikary SD, Lopez H, Tsui C, Chin KJ. The Erector Spinae Plane Block: A Novel Analgesic Technique in Thoracic Neuropathic Pain. Reg Anesth Pain Med. 2016 Sep-Oct;41(5):621-7. doi: 10.1097/AAP.0000000000000451.	Erector Spinae Plane Block|Lumbar Spinal Stenosis ESPB|Local infiltration by the surgeon Parallel Assignment Treatment Randomized Procedure|Procedure All	Erector Spinae Plane Block After Lumbar Spinal Stenosis Surgery	Interventional	Recruiting	N/A	2	80	constriction, pathologic|spinal stenosis	NA	NA
NCT04403867	NA	NA	NA	NA	NA	NA	NA	NA	NA	NA	NA	31450214|31863354|31345606|30353577|28577885|31818860|30286945|31871114|30833435|22120175|30318103	Delomenie M, Bonsang-Kitzis H, Bats AS, Ngo C, Balaya V, Xuan HTN, Koual M, Mathevet P, Lecuru F. The clinical implication of lymph nodes micrometastases and isolated tumor cells in patients with cervical cancer: A systematic review. Eur J Obstet Gynecol Reprod Biol. 2019 Oct;241:71-76. doi: 10.1016/j.ejogrb.2019.08.010. Epub 2019 Aug 19.|Gómez-Hidalgo NR, Ramirez PT, Ngo B, Pérez-Hoyos S, Coreas N, Sanchez-Iglesias JL, Cabrera S, Franco S, Benavente AP, Gil-Moreno A. Oncologic impact of micrometastases or isolated tumor cells in sentinel lymph nodes of patients with endometrial cancer: a meta-analysis. Clin Transl Oncol. 2020 Aug;22(8):1272-1279. doi: 10.1007/s12094-019-02249-x. Epub 2019 Dec 20.|Ignatov A, Lebius C, Ignatov T, Ivros S, Knueppel R, Papathemelis T, Ortmann O, Eggemann H. Lymph node micrometastases and outcome of endometrial cancer. Gynecol Oncol. 2019 Sep;154(3):475-479. doi: 10.1016/j.ygyno.2019.07.018. Epub 2019 Jul 22.|Piedimonte S, Richer L, Souhami L, Arseneau J, Fu L, Gilbert L, Alfieri J, Jardon K, Zeng XZ. Clinical significance of isolated tumor cells and micrometastasis in low-grade, stage I endometrial cancer. J Surg Oncol. 2018 Dec;118(7):1194-1198. doi: 10.1002/jso.25259. Epub 2018 Oct 24.|Plante M, Stanleigh J, Renaud MC, Sebastianelli A, Grondin K, Grégoire J. Isolated tumor cells identified by sentinel lymph node mapping in endometrial cancer: Does adjuvant treatment matter? Gynecol Oncol. 2017 Aug;146(2):240-246. doi: 10.1016/j.ygyno.2017.05.024. Epub 2017 May 31.|Goebel EA, St Laurent JD, Nucci MR, Feltmate CM. Retrospective detection of isolated tumor cells by immunohistochemistry in sentinel lymph node biopsy performed for endometrial carcinoma: is there clinical significance? Int J Gynecol Cancer. 2020 Mar;30(3):291-298. doi: 10.1136/ijgc-2019-000934. Epub 2019 Dec 8.|Aloisi A, Casanova JM, Tseng JH, Seader KA, Nguyen NT, Alektiar KM, Makker V, Chiang S, Soslow RA, Leitao MM Jr, Abu-Rustum NR. Patterns of FIRST recurrence of stage IIIC1 endometrial cancer with no PARAAORTIC nodal assessment. Gynecol Oncol. 2018 Dec;151(3):395-400. doi: 10.1016/j.ygyno.2018.09.021. Epub 2018 Oct 2.|Nica A, Gien LT, Ferguson SE, Covens A. Does small volume metastatic lymph node disease affect long-term prognosis in early cervical cancer? Int J Gynecol Cancer. 2020 Mar;30(3):285-290. doi: 10.1136/ijgc-2019-000928. Epub 2019 Dec 22.|Guani B, Dorez M, Magaud L, Buenerd A, Lecuru F, Mathevet P. Impact of micrometastasis or isolated tumor cells on recurrence and survival in patients with early cervical cancer: SENTICOL Trial. Int J Gynecol Cancer. 2019 Mar;29(3):447-452. doi: 10.1136/ijgc-2018-000089. Epub 2019 Jan 4.|Cibula D, Abu-Rustum NR, Dusek L, Zikán M, Zaal A, Sevcik L, Kenter GG, Querleu D, Jach R, Bats AS, Dyduch G, Graf P, Klat J, Lacheta J, Meijer CJ, Mery E, Verheijen R, Zweemer RP. Prognostic significance of low volume sentinel lymph node disease in early-stage cervical cancer. Gynecol Oncol. 2012 Mar;124(3):496-501. doi: 10.1016/j.ygyno.2011.11.037. Epub 2011 Nov 25.|Cibula D, McCluggage WG. Sentinel lymph node (SLN) concept in cervical cancer: Current limitations and unanswered questions. Gynecol Oncol. 2019 Jan;152(1):202-207. doi: 10.1016/j.ygyno.2018.10.007. Epub 2018 Oct 11. Review.	Cervical Cancer|Cervical Neoplasm|Cervical Tumor|Endometrial Cancer|Endometrial Neoplasms|Endometrium Tumor|Lymph Node Disease|Lymph Node Metastases|Micrometastasis|Sentinel Lymph Node|Sentinel Lymph Node Biopsy Sentinel lymph node (SLN) biosy +/- lymphadenectomy NA NA NA Procedure Female	NA	NA	NA	NA	NA	NA	uterine cervical neoplasms|neoplasm micrometastasis|neoplasms|endometrial neoplasms	NA	NA
NCT04404231	NA	NA	NA	NA	NA	NA	NA	NA	NA	NA	NA	31819453|30346890	Askalsky P, Iosifescu DV. Transcranial Photobiomodulation For The Management Of Depression: Current Perspectives. Neuropsychiatr Dis Treat. 2019 Nov 22;15:3255-3272. doi: 10.2147/NDT.S188906. eCollection 2019. Review.|Cassano P, Petrie SR, Mischoulon D, Cusin C, Katnani H, Yeung A, De Taboada L, Archibald A, Bui E, Baer L, Chang T, Chen J, Pedrelli P, Fisher L, Farabaugh A, Hamblin MR, Alpert JE, Fava M, Iosifescu DV. Transcranial Photobiomodulation for the Treatment of Major Depressive Disorder. The ELATED-2 Pilot Trial. Photomed Laser Surg. 2018 Dec;36(12):634-646. doi: 10.1089/pho.2018.4490. Epub 2018 Oct 20.	Depression|Intrapartum Depression|Pregnancy Related Delivery of infrared light to the head|No Infrared treatment Parallel Assignment Treatment Randomized Radiation|Other Female	Treatment of Intrapartum Depression Using Non-invasive Photobiomodulation	Interventional	Not yet recruiting	N/A	4	80	depression|depressive disorder	NA	NA
NCT04404244	NA	NA	NA	NA	NA	NA	NA	NA	NA	NA	NA	33290293	Ebeid FSE, Ragab IA, Elsherif NHK, Makkeyah S, Mostafa S, Eltonbary K, Matbouly S, Mostafa A, Goma H, Agwa SH, Hafez HM, Girgis S, El Gendy YG, El-Sayed MH. COVID-19 in Children With Cancer: A Single Low-Middle Income Center Experience. J Pediatr Hematol Oncol. 2020 Dec 7. doi: 10.1097/MPH.0000000000002025. [Epub ahead of print]	Coronavirus COVID-19 NA NA NA NA NA All	NA	NA	NA	NA	NA	NA	coronavirus infections	NA	NA
NCT04404829	NA	NA	NA	NA	NA	NA	NA	NA	NA	NA	NA	25831430|664653|32091561|18984549|5207590|30798917	Bordoni B, Zanier E. Sutherland's legacy in the new millennium: the osteopathic cranial model and modern osteopathy. Adv Mind Body Med. 2015 Spring;29(2):15-21. Review.|Tseui JJ. Eastern and western approaches to medicine. West J Med. 1978 Jun;128(6):551-7.|Liem T, Neuhuber W. Osteopathic Treatment Approach to Psychoemotional Trauma by Means of Bifocal Integration. J Am Osteopath Assoc. 2020 Mar 1;120(3):180-189. doi: 10.7556/jaoa.2020.021.|Lee RP. The living matrix: a model for the primary respiratory mechanism. Explore (NY). 2008 Nov-Dec;4(6):374-8. doi: 10.1016/j.explore.2008.08.003. Review.|Frymann VM. A study of the rhythmic motions of the living cranium. J Am Osteopath Assoc. 1971 May;70(9):928-45.|Ballester-Rodés M, Carreras-Costa F, Versyp-Ducaju T, Ballester-Rodés M, Mehta D. Field dynamics in atrioventricular activation. Clinical evidence of a specific field-to-protein interaction. Med Hypotheses. 2019 Mar;124:56-59. doi: 10.1016/j.mehy.2019.02.012. Epub 2019 Feb 2.	Balance Postural|Pain|Quality of Life Manual Therapy NA NA NA Other All	NA	NA	NA	NA	NA	NA	NA	NA	NA
NCT04404907	7865679	4295970		NA		NA				0.66	ANOVA	33067803	Robinson JK, Wahood S, Stapleton JL. Motives for intentional sunlight exposure among young adult sexual minority men: appearance, relaxation and socialization in a cohort study. Br J Dermatol. 2021 Mar;184(3):563-564. doi: 10.1111/bjd.19609. Epub 2020 Nov 18.	Sun Sensitivity no intervention NA NA NA Other Male	NA	NA	NA	NA	NA	NA	hypersensitivity	NA	Outdoor Tanning Motives
NCT04404907	7865679	4295973		NA		NA				0.001	ANOVA	33067803	Robinson JK, Wahood S, Stapleton JL. Motives for intentional sunlight exposure among young adult sexual minority men: appearance, relaxation and socialization in a cohort study. Br J Dermatol. 2021 Mar;184(3):563-564. doi: 10.1111/bjd.19609. Epub 2020 Nov 18.	Sun Sensitivity no intervention NA NA NA Other Male	NA	NA	NA	NA	NA	NA	hypersensitivity	NA	Outdoor Tanning Motives
NCT04404907	7865679	4295969		NA		NA				0.16	ANOVA	33067803	Robinson JK, Wahood S, Stapleton JL. Motives for intentional sunlight exposure among young adult sexual minority men: appearance, relaxation and socialization in a cohort study. Br J Dermatol. 2021 Mar;184(3):563-564. doi: 10.1111/bjd.19609. Epub 2020 Nov 18.	Sun Sensitivity no intervention NA NA NA Other Male	NA	NA	NA	NA	NA	NA	hypersensitivity	NA	Outdoor Tanning Motives
NCT04404907	7865679	4295971		NA		NA				0.0004	ANOVA	33067803	Robinson JK, Wahood S, Stapleton JL. Motives for intentional sunlight exposure among young adult sexual minority men: appearance, relaxation and socialization in a cohort study. Br J Dermatol. 2021 Mar;184(3):563-564. doi: 10.1111/bjd.19609. Epub 2020 Nov 18.	Sun Sensitivity no intervention NA NA NA Other Male	NA	NA	NA	NA	NA	NA	hypersensitivity	NA	Outdoor Tanning Motives
NCT04404907	7865679	4295968		NA		NA				0.29	ANOVA	33067803	Robinson JK, Wahood S, Stapleton JL. Motives for intentional sunlight exposure among young adult sexual minority men: appearance, relaxation and socialization in a cohort study. Br J Dermatol. 2021 Mar;184(3):563-564. doi: 10.1111/bjd.19609. Epub 2020 Nov 18.	Sun Sensitivity no intervention NA NA NA Other Male	NA	NA	NA	NA	NA	NA	hypersensitivity	NA	Outdoor Tanning Motives
NCT04404907	7865679	4295972		NA		NA				0.34	ANOVA	33067803	Robinson JK, Wahood S, Stapleton JL. Motives for intentional sunlight exposure among young adult sexual minority men: appearance, relaxation and socialization in a cohort study. Br J Dermatol. 2021 Mar;184(3):563-564. doi: 10.1111/bjd.19609. Epub 2020 Nov 18.	Sun Sensitivity no intervention NA NA NA Other Male	NA	NA	NA	NA	NA	NA	hypersensitivity	NA	Outdoor Tanning Motives
NCT04404907	7865679	4295974		NA		NA				0.02	ANOVA	33067803	Robinson JK, Wahood S, Stapleton JL. Motives for intentional sunlight exposure among young adult sexual minority men: appearance, relaxation and socialization in a cohort study. Br J Dermatol. 2021 Mar;184(3):563-564. doi: 10.1111/bjd.19609. Epub 2020 Nov 18.	Sun Sensitivity no intervention NA NA NA Other Male	NA	NA	NA	NA	NA	NA	hypersensitivity	NA	Outdoor Tanning Motives
NCT04404920	NA	NA	NA	NA	NA	NA	NA	NA	NA	NA	NA	10964347	Chang VT, Hwang SS, Feuerman M, Kasimis BS, Thaler HT. The memorial symptom assessment scale short form (MSAS-SF). Cancer. 2000 Sep 1;89(5):1162-71.	Cancer|Oral Complication Questionnaire NA NA NA Other All	NA	NA	NA	NA	NA	NA	NA	NA	NA
NCT04404933	NA	NA	NA	NA	NA	NA	NA	NA	NA	NA	NA	31396746|19912069|26582720|16036506|10964347	Davies A, Leach C, Caponero R, Dickman A, Fuchs D, Paice J, Emmanuel A. MASCC recommendations on the management of constipation in patients with advanced cancer. Support Care Cancer. 2020 Jan;28(1):23-33. doi: 10.1007/s00520-019-05016-4. Epub 2019 Aug 9. Review.|Rentz AM, Yu R, Müller-Lissner S, Leyendecker P. Validation of the Bowel Function Index to detect clinically meaningful changes in opioid-induced constipation. J Med Econ. 2009;12(4):371-83. doi: 10.3111/13696990903430481.|Argoff CE, Brennan MJ, Camilleri M, Davies A, Fudin J, Galluzzi KE, Gudin J, Lembo A, Stanos SP, Webster LR. Consensus Recommendations on Initiating Prescription Therapies for Opioid-Induced Constipation. Pain Med. 2015 Dec;16(12):2324-37. doi: 10.1111/pme.12937. Epub 2015 Nov 19. Review.|Marquis P, De La Loge C, Dubois D, McDermott A, Chassany O. Development and validation of the Patient Assessment of Constipation Quality of Life questionnaire. Scand J Gastroenterol. 2005 May;40(5):540-51.|Chang VT, Hwang SS, Feuerman M, Kasimis BS, Thaler HT. The memorial symptom assessment scale short form (MSAS-SF). Cancer. 2000 Sep 1;89(5):1162-71.	Cancer|Cancer Pain|Opioid-induced Constipation Treatment algorithm for OIC NA NA NA Other All	NA	NA	NA	NA	NA	NA	cancer pain|constipation	NA	NA
NCT04405388	NA	NA	NA	NA	NA	NA	NA	NA	NA	NA	NA	27841876|30388439	Eisenberg T, Abdellatif M, Schroeder S, Primessnig U, Stekovic S, Pendl T, Harger A, Schipke J, Zimmermann A, Schmidt A, Tong M, Ruckenstuhl C, Dammbrueck C, Gross AS, Herbst V, Magnes C, Trausinger G, Narath S, Meinitzer A, Hu Z, Kirsch A, Eller K, Carmona-Gutierrez D, Büttner S, Pietrocola F, Knittelfelder O, Schrepfer E, Rockenfeller P, Simonini C, Rahn A, Horsch M, Moreth K, Beckers J, Fuchs H, Gailus-Durner V, Neff F, Janik D, Rathkolb B, Rozman J, de Angelis MH, Moustafa T, Haemmerle G, Mayr M, Willeit P, von Frieling-Salewsky M, Pieske B, Scorrano L, Pieber T, Pechlaner R, Willeit J, Sigrist SJ, Linke WA, Mühlfeld C, Sadoshima J, Dengjel J, Kiechl S, Kroemer G, Sedej S, Madeo F. Cardioprotection and lifespan extension by the natural polyamine spermidine. Nat Med. 2016 Dec;22(12):1428-1438. doi: 10.1038/nm.4222. Epub 2016 Nov 14.|Wirth M, Benson G, Schwarz C, Köbe T, Grittner U, Schmitz D, Sigrist SJ, Bohlken J, Stekovic S, Madeo F, Flöel A. The effect of spermidine on memory performance in older adults at risk for dementia: A randomized controlled trial. Cortex. 2018 Dec;109:181-188. doi: 10.1016/j.cortex.2018.09.014. Epub 2018 Oct 4.	Hypertension Placebo|Spermidine Crossover Assignment Treatment Randomized Drug|Drug All	Spermidine Anti-Hypertension Study	Interventional	Recruiting	Phase 3	2	46	hypertension	NA	NA
NCT04405713	NA	NA	NA	NA	NA	NA	NA	NA	NA	NA	NA	32425482|31388885|30354853|28569137|27785732|26218858	El Zanati H, Nassar AHM, Zino S, Katbeh T, Ng HJ, Abdellatif A. Gall Bladder Empyema: Early Cholecystectomy during the Index Admission Improves Outcomes. JSLS. 2020 Apr-Jun;24(2). pii: e2020.00015. doi: 10.4293/JSLS.2020.00015.|Mora-Guzmán I, Di Martino M, Gancedo Quintana A, Martin-Perez E. Laparoscopic Cholecystectomy for Acute Cholecystitis: Is the Surgery Still Safe beyond the 7-Day Barrier? J Gastrointest Surg. 2020 Aug;24(8):1827-1832. doi: 10.1007/s11605-019-04335-5. Epub 2019 Aug 6. Erratum in: J Gastrointest Surg. 2021 Jan;25(1):337.|Brunée L, Hauters P, Closset J, Fromont G, Puia-Negelescu S; Club Coelio. Assessment of the optimal timing for early laparoscopic cholecystectomy in acute cholecystitis: a prospective study of the Club Coelio. Acta Chir Belg. 2019 Oct;119(5):309-315. doi: 10.1080/00015458.2018.1529344. Epub 2018 Oct 25.|Inoue K, Ueno T, Nishina O, Douchi D, Shima K, Goto S, Takahashi M, Shibata C, Naito H. Optimal timing of cholecystectomy after percutaneous gallbladder drainage for severe cholecystitis. BMC Gastroenterol. 2017 May 31;17(1):71. doi: 10.1186/s12876-017-0631-8.|Onoe S, Kaneoka Y, Maeda A, Takayama Y, Fukami Y. Feasibility of laparoscopic cholecystectomy for acute cholecystitis beyond 72 h of symptom onset. Updates Surg. 2016 Dec;68(4):377-383. Epub 2016 Oct 26.|Menahem B, Mulliri A, Fohlen A, Guittet L, Alves A, Lubrano J. Delayed laparoscopic cholecystectomy increases the total hospital stay compared to an early laparoscopic cholecystectomy after acute cholecystitis: an updated meta-analysis of randomized controlled trials. HPB (Oxford). 2015 Oct;17(10):857-62. doi: 10.1111/hpb.12449. Epub 2015 Jul 27. Review.	Acute Cholecystitis from the onset of symptoms within the first 3 days|: from the onset of symptoms within the 4-7 days|from the onset of symptoms beyond 7 days NA NA NA Procedure|Procedure|Procedure All	Different Timing for Early Laparoscopic Cholecystectomy in Acute Calcular Cholecystitis	Interventional	Completed	N/A	3	900	cholecystitis, acute|cholecystitis|acalculous cholecystitis	NA	NA
NCT04406441	NA	NA	NA	NA	NA	NA	NA	NA	NA	NA	NA	22799481|31275595	Slusser W, Frankel F, Robison K, Fischer H, Cumberland WG, Neumann C. Pediatric overweight prevention through a parent training program for 2-4 year old Latino children. Child Obes. 2012 Feb;8(1):52-9. doi: 10.1089/chi.2011.0060.|Bailey-Davis L, Kling SMR, Wood GC, Cochran WJ, Mowery JW, Savage JS, Stametz RA, Welk GJ. Feasibility of enhancing well-child visits with family nutrition and physical activity risk assessment on body mass index. Obes Sci Pract. 2019 Apr 24;5(3):220-230. doi: 10.1002/osp4.339. eCollection 2019 Jun.	Food Supply|Mentoring|Pediatric Obesity|Preventive Medicine Patient Reported Outcome Well Child Visit|Patient Reported Outcome Well Child Visit + Food Care Parallel Assignment Prevention Randomized Behavioral|Behavioral All	Patient-Clinic-Community Integration to Prevent Obesity Among Rural Preschool Children	Interventional	Recruiting	N/A	3	2040	pediatric obesity|obesity	NA	NA
NCT04406805	NA	NA	NA	NA	NA	NA	NA	NA	NA	NA	NA	31454905	Jaworska K, Hering D, Mosieniak G, Bielak-Zmijewska A, Pilz M, Konwerski M, Gasecka A, Kapłon-Cieślicka A, Filipiak K, Sikora E, Hołyst R, Ufnal M. TMA, A Forgotten Uremic Toxin, but Not TMAO, Is Involved in Cardiovascular Pathology. Toxins (Basel). 2019 Aug 26;11(9). pii: E490. doi: 10.3390/toxins11090490.	Aortic Stenosis|Heart Failure Measurement of plasma and urine trimethylamine-N-oxide concentration NA NA NA Diagnostic Test All	NA	NA	NA	NA	NA	NA	heart failure|constriction, pathologic|aortic valve stenosis	natriuretic peptide, brain	NA
NCT04407169	NA	NA	NA	NA	NA	NA	NA	NA	NA	NA	NA	32109013|29650407|32171076|32077115	Guan WJ, Ni ZY, Hu Y, Liang WH, Ou CQ, He JX, Liu L, Shan H, Lei CL, Hui DSC, Du B, Li LJ, Zeng G, Yuen KY, Chen RC, Tang CL, Wang T, Chen PY, Xiang J, Li SY, Wang JL, Liang ZJ, Peng YX, Wei L, Liu Y, Hu YH, Peng P, Wang JM, Liu JY, Chen Z, Li G, Zheng ZJ, Qiu SQ, Luo J, Ye CJ, Zhu SY, Zhong NS; China Medical Treatment Expert Group for Covid-19. Clinical Characteristics of Coronavirus Disease 2019 in China. N Engl J Med. 2020 Apr 30;382(18):1708-1720. doi: 10.1056/NEJMoa2002032. Epub 2020 Feb 28.|Fang L, Gao P, Bao H, Tang X, Wang B, Feng Y, Cong S, Juan J, Fan J, Lu K, Wang N, Hu Y, Wang L. Chronic obstructive pulmonary disease in China: a nationwide prevalence study. Lancet Respir Med. 2018 Jun;6(6):421-430. doi: 10.1016/S2213-2600(18)30103-6. Epub 2018 Apr 9.|Zhou F, Yu T, Du R, Fan G, Liu Y, Liu Z, Xiang J, Wang Y, Song B, Gu X, Guan L, Wei Y, Li H, Wu X, Xu J, Tu S, Zhang Y, Chen H, Cao B. Clinical course and risk factors for mortality of adult inpatients with COVID-19 in Wuhan, China: a retrospective cohort study. Lancet. 2020 Mar 28;395(10229):1054-1062. doi: 10.1016/S0140-6736(20)30566-3. Epub 2020 Mar 11. Erratum in: Lancet. 2020 Mar 28;395(10229):1038. Lancet. 2020 Mar 28;395(10229):1038.|Zhang JJ, Dong X, Cao YY, Yuan YD, Yang YB, Yan YQ, Akdis CA, Gao YD. Clinical characteristics of 140 patients infected with SARS-CoV-2 in Wuhan, China. Allergy. 2020 Jul;75(7):1730-1741. doi: 10.1111/all.14238. Epub 2020 Feb 27.	COVID no intervention NA NA NA Other All	NA	NA	NA	NA	NA	NA	respiratory tract diseases|respiration disorders	NA	NA
NCT04407273	NA	NA	NA	NA	NA	NA	NA	NA	NA	NA	NA	33135047	Masana L, Correig E, Rodríguez-Borjabad C, Anoro E, Arroyo JA, Jericó C, Pedragosa A, Miret M, Näf S, Pardo A, Perea V, Pérez-Bernalte R, Plana N, Ramírez-Montesinos R, Royuela M, Soler C, Urquizu-Padilla M, Zamora A, Pedro-Botet J, Group OBOTSR. EFFECT oF STATIN THERAPY oN SARS-CoV-2 INFECTION-RELATED. Eur Heart J Cardiovasc Pharmacother. 2020 Nov 2. pii: pvaa128. doi: 10.1093/ehjcvp/pvaa128. [Epub ahead of print]	Cardiovascular Diseases|COVID|Statin observational NA NA NA Drug All	NA	NA	NA	NA	NA	NA	cardiovascular diseases	NA	NA
NCT04407416	NA	NA	NA	NA	NA	NA	NA	NA	NA	NA	NA	30828825|23212621|25386553|27493910	Bond A, Greenwood R, Lewis S, Corfe B, Sarkar S, O'Toole P, Rooney P, Burkitt M, Hold G, Probert C. Volatile organic compounds emitted from faeces as a biomarker for colorectal cancer. Aliment Pharmacol Ther. 2019 Apr;49(8):1005-1012. doi: 10.1111/apt.15140. Epub 2019 Mar 3.|Altomare DF, Di Lena M, Porcelli F, Trizio L, Travaglio E, Tutino M, Dragonieri S, Memeo V, de Gennaro G. Exhaled volatile organic compounds identify patients with colorectal cancer. Br J Surg. 2013 Jan;100(1):144-50. doi: 10.1002/bjs.8942.|Stracci F, Zorzi M, Grazzini G. Colorectal cancer screening: tests, strategies, and perspectives. Front Public Health. 2014 Oct 27;2:210. doi: 10.3389/fpubh.2014.00210. eCollection 2014. Review.|Mousavinezhad M, Majdzadeh R, Akbari Sari A, Delavari A, Mohtasham F. The effectiveness of FOBT vs. FIT: A meta-analysis on colorectal cancer screening test. Med J Islam Repub Iran. 2016 May 9;30:366. eCollection 2016.	Colorectal Cancer|Colorectal Polyp Breath sampling NA NA NA Procedure All	VOCs vs FIT for Colorectal Cancer Screening	Interventional	Recruiting	N/A	3	150	colorectal neoplasms	NA	NA
NCT04407468	NA	NA	NA	NA	NA	NA	NA	NA	NA	NA	NA	12694139|26271685|32000806|32204726|32189136|32320506|32319029|32289051|32101510	Valter C, Christensen AM, Tollund C, Schønemann NK. Response to the prone position in spontaneously breathing patients with hypoxemic respiratory failure. Acta Anaesthesiol Scand. 2003 Apr;47(4):416-8.|Scaravilli V, Grasselli G, Castagna L, Zanella A, Isgrò S, Lucchini A, Patroniti N, Bellani G, Pesenti A. Prone positioning improves oxygenation in spontaneously breathing nonintubated patients with hypoxemic acute respiratory failure: A retrospective study. J Crit Care. 2015 Dec;30(6):1390-4. doi: 10.1016/j.jcrc.2015.07.008. Epub 2015 Jul 16.|Ding L, Wang L, Ma W, He H. Efficacy and safety of early prone positioning combined with HFNC or NIV in moderate to severe ARDS: a multi-center prospective cohort study. Crit Care. 2020 Jan 30;24(1):28. doi: 10.1186/s13054-020-2738-5.|Pérez-Nieto OR, Guerrero-Gutiérrez MA, Deloya-Tomas E, Ñamendys-Silva SA. Prone positioning combined with high-flow nasal cannula in severe noninfectious ARDS. Crit Care. 2020 Mar 23;24(1):114. doi: 10.1186/s13054-020-2821-y.|Sun Q, Qiu H, Huang M, Yang Y. Lower mortality of COVID-19 by early recognition and intervention: experience from Jiangsu Province. Ann Intensive Care. 2020 Mar 18;10(1):33. doi: 10.1186/s13613-020-00650-2.|Caputo ND, Strayer RJ, Levitan R. Early Self-Proning in Awake, Non-intubated Patients in the Emergency Department: A Single ED's Experience During the COVID-19 Pandemic. Acad Emerg Med. 2020 May;27(5):375-378. doi: 10.1111/acem.13994.|Slessarev M, Cheng J, Ondrejicka M, Arntfield R; Critical Care Western Research Group. Patient self-proning with high-flow nasal cannula improves oxygenation in COVID-19 pneumonia. Can J Anaesth. 2020 Sep;67(9):1288-1290. doi: 10.1007/s12630-020-01661-0. Epub 2020 Apr 21.|Lomoro P, Verde F, Zerboni F, Simonetti I, Borghi C, Fachinetti C, Natalizi A, Martegani A. COVID-19 pneumonia manifestations at the admission on chest ultrasound, radiographs, and CT: single-center study and comprehensive radiologic literature review. Eur J Radiol Open. 2020;7:100231. doi: 10.1016/j.ejro.2020.100231. Epub 2020 Apr 4.|Ai T, Yang Z, Hou H, Zhan C, Chen C, Lv W, Tao Q, Sun Z, Xia L. Correlation of Chest CT and RT-PCR Testing for Coronavirus Disease 2019 (COVID-19) in China: A Report of 1014 Cases. Radiology. 2020 Aug;296(2):E32-E40. doi: 10.1148/radiol.2020200642. Epub 2020 Feb 26.	ARDS|COVID|Pneumonia Prone position NA NA NA Procedure All	NA	NA	NA	NA	NA	NA	pneumonia	NA	NA
NCT04407507	NA	NA	NA	NA	NA	NA	NA	NA	NA	NA	NA	32251768|23647969|27856406|32247050|32135219	Caly L, Druce JD, Catton MG, Jans DA, Wagstaff KM. The FDA-approved drug ivermectin inhibits the replication of SARS-CoV-2 in vitro. Antiviral Res. 2020 Jun;178:104787. doi: 10.1016/j.antiviral.2020.104787. Epub 2020 Apr 3.|Chaccour CJ, Kobylinski KC, Bassat Q, Bousema T, Drakeley C, Alonso P, Foy BD. Ivermectin to reduce malaria transmission: a research agenda for a promising new tool for elimination. Malar J. 2013 May 7;12:153. doi: 10.1186/1475-2875-12-153.|Smit MR, Ochomo E, Aljayyoussi G, Kwambai T, Abong'o B, Bayoh N, Gimnig J, Samuels A, Desai M, Phillips-Howard PA, Kariuki S, Wang D, Ward S, Ter Kuile FO. Efficacy and Safety of High-Dose Ivermectin for Reducing Malaria Transmission (IVERMAL): Protocol for a Double-Blind, Randomized, Placebo-Controlled, Dose-Finding Trial in Western Kenya. JMIR Res Protoc. 2016 Nov 17;5(4):e213.|Xie M, Chen Q. Insight into 2019 novel coronavirus - An updated interim review and lessons from SARS-CoV and MERS-CoV. Int J Infect Dis. 2020 May;94:119-124. doi: 10.1016/j.ijid.2020.03.071. Epub 2020 Apr 1. Review.|Yang SNY, Atkinson SC, Wang C, Lee A, Bogoyevitch MA, Borg NA, Jans DA. The broad spectrum antiviral ivermectin targets the host nuclear transport importin α/β1 heterodimer. Antiviral Res. 2020 May;177:104760. doi: 10.1016/j.antiviral.2020.104760. Epub 2020 Mar 3.	COVID-19 Ivermectin|Placebo Parallel Assignment Treatment Randomized Drug|Drug All	Efficacy, Safety and Tolerability of Ivermectin in Subjects Infected With SARS-CoV-2 With or Without Symptoms	Interventional	Completed	Phase 2	2	66	NA	ivermectin	NA
NCT04407689	NA	NA	NA	NA	NA	NA	NA	NA	NA	NA	NA	32171076|32031570	Zhou F, Yu T, Du R, Fan G, Liu Y, Liu Z, Xiang J, Wang Y, Song B, Gu X, Guan L, Wei Y, Li H, Wu X, Xu J, Tu S, Zhang Y, Chen H, Cao B. Clinical course and risk factors for mortality of adult inpatients with COVID-19 in Wuhan, China: a retrospective cohort study. Lancet. 2020 Mar 28;395(10229):1054-1062. doi: 10.1016/S0140-6736(20)30566-3. Epub 2020 Mar 11. Erratum in: Lancet. 2020 Mar 28;395(10229):1038. Lancet. 2020 Mar 28;395(10229):1038.|Wang D, Hu B, Hu C, Zhu F, Liu X, Zhang J, Wang B, Xiang H, Cheng Z, Xiong Y, Zhao Y, Li Y, Wang X, Peng Z. Clinical Characteristics of 138 Hospitalized Patients With 2019 Novel Coronavirus-Infected Pneumonia in Wuhan, China. JAMA. 2020 Mar 17;323(11):1061-1069. doi: 10.1001/jama.2020.1585.	COVID-19|Lymphocytopenia Interleukin-7|Placebo Parallel Assignment Treatment Randomized Drug|Drug All	InterLeukin-7 to Improve Clinical Outcomes in Lymphopenic pAtients With COVID-19 Infection FR BL Cohort	Interventional	Recruiting	Phase 2	2	48	lymphopenia	NA	NA
NCT04408430	NA	NA	NA	NA	NA	NA	NA	NA	NA	NA	NA	29699609	Guerrero M, Urena M, Himbert D, Wang DD, Eleid M, Kodali S, George I, Chakravarty T, Mathur M, Holzhey D, Pershad A, Fang HK, O'Hair D, Jones N, Mahadevan VS, Dumonteil N, Rodés-Cabau J, Piazza N, Ferrari E, Ciaburri D, Nejjari M, DeLago A, Sorajja P, Zahr F, Rajagopal V, Whisenant B, Shah PB, Sinning JM, Witkowski A, Eltchaninoff H, Dvir D, Martin B, Attizzani GF, Gaia D, Nunes NSV, Fassa AA, Kerendi F, Pavlides G, Iyer V, Kaddissi G, Witzke C, Wudel J, Mishkel G, Raybuck B, Wang C, Waksman R, Palacios I, Cribier A, Webb J, Bapat V, Reisman M, Makkar R, Leon M, Rihal C, Vahanian A, O'Neill W, Feldman T. 1-Year Outcomes of Transcatheter Mitral Valve Replacement in Patients With Severe Mitral Annular Calcification. J Am Coll Cardiol. 2018 May 1;71(17):1841-1853. doi: 10.1016/j.jacc.2018.02.054.	Mitral Annular Calcification|Mitral Regurgitation|Mitral Stenosis|Mitral Valve Disease Transseptal ViMAC NA NA NA Device All	The MITRAL II Pivotal Trial (Mitral Implantation of TRAnscatheter vaLves).	Interventional	Recruiting	Phase 2/Phase 3	2	210	calcinosis|heart valve diseases|mitral valve insufficiency|mitral valve stenosis	NA	NA
NCT04408521	NA	NA	NA	NA	NA	NA	NA	NA	NA	NA	NA	31911342	Deiber MP, Hasler R, Colin J, Dayer A, Aubry JM, Baggio S, Perroud N, Ros T. Linking alpha oscillations, attention and inhibitory control in adult ADHD with EEG neurofeedback. Neuroimage Clin. 2020;25:102145. doi: 10.1016/j.nicl.2019.102145. Epub 2019 Dec 24.	Attention Deficit Disorder With Hyperactivity NEUROFEEDBACK|CONTROL Parallel Assignment Treatment Randomized Other|Other All	Effects of a Novel Neurofeedback Protocol on ADHD Subcomponents	Interventional	Active, not recruiting	N/A	2	48	hyperkinesis|attention deficit disorder with hyperactivity	NA	NA
NCT04408547	NA	NA	NA	NA	NA	NA	NA	NA	NA	NA	NA	15178658	Prapas N, Prapas Y, Panagiotidis Y, Prapa S, Vanderzwalmen P, Makedos G. Cervical dilatation has a positive impact on the outcome of IVF in randomly assigned cases having two previous difficult embryo transfers. Hum Reprod. 2004 Aug;19(8):1791-5. Epub 2004 Jun 3.	IVF|Pregnancy embryo transfer catheter NA NA NA Device Female	NA	NA	NA	NA	NA	NA	NA	NA	NA
NCT04409106	NA	NA	NA	NA	NA	NA	NA	NA	NA	NA	NA	31010068	Hsieh YP, Yen CF, Chou WJ. Development and Validation of the Parental Smartphone Use Management Scale (PSUMS): Parents' Perceived Self-Efficacy with Adolescents with Attention Deficit Hyperactivity Disorder. Int J Environ Res Public Health. 2019 Apr 21;16(8). pii: E1423. doi: 10.3390/ijerph16081423.	Addiction|Addiction Psychological|Adolescent NA NA NA NA NA All	NA	NA	NA	NA	NA	NA	behavior, addictive	NA	NA
NCT04409587	NA	NA	NA	NA	NA	NA	NA	NA	NA	NA	NA	20091571|25998289|22594461|28672316|27629148|NA|NA	Misso ML, Egberts KJ, Page M, O'Connor D, Shaw J. Continuous subcutaneous insulin infusion (CSII) versus multiple insulin injections for type 1 diabetes mellitus. Cochrane Database Syst Rev. 2010 Jan 20;(1):CD005103. doi: 10.1002/14651858.CD005103.pub2. Review.|Miller KM, Foster NC, Beck RW, Bergenstal RM, DuBose SN, DiMeglio LA, Maahs DM, Tamborlane WV; T1D Exchange Clinic Network. Current state of type 1 diabetes treatment in the U.S.: updated data from the T1D Exchange clinic registry. Diabetes Care. 2015 Jun;38(6):971-8. doi: 10.2337/dc15-0078.|Heise T, Hermanski L, Nosek L, Feldman A, Rasmussen S, Haahr H. Insulin degludec: four times lower pharmacodynamic variability than insulin glargine under steady-state conditions in type 1 diabetes. Diabetes Obes Metab. 2012 Sep;14(9):859-64. doi: 10.1111/j.1463-1326.2012.01627.x. Epub 2012 Jun 7.|Lane W, Bailey TS, Gerety G, Gumprecht J, Philis-Tsimikas A, Hansen CT, Nielsen TSS, Warren M; Group Information; SWITCH 1. Effect of Insulin Degludec vs Insulin Glargine U100 on Hypoglycemia in Patients With Type 1 Diabetes: The SWITCH 1 Randomized Clinical Trial. JAMA. 2017 Jul 4;318(1):33-44. doi: 10.1001/jama.2017.7115.|Bergenstal RM, Garg S, Weinzimer SA, Buckingham BA, Bode BW, Tamborlane WV, Kaufman FR. Safety of a Hybrid Closed-Loop Insulin Delivery System in Patients With Type 1 Diabetes. JAMA. 2016 Oct 4;316(13):1407-1408. doi: 10.1001/jama.2016.11708.|Novo Nordisk. (2015). TRESIBA® (insulin degludec injection) Label. 28-29|Novo Nordisk. (2000). NovoLog (insulin aspart [rDNA origin]) injection label. 21-22	Type1 Diabetes Mellitus Aspart Crossover Assignment Treatment Randomized Drug All	Basal Insulin Glycemic ControL With DEglugec vs Aspart Via Pump	Interventional	Completed	Phase 4	2	59	diabetes mellitus, type 1	NA	NA
NCT04409756	NA	NA	NA	NA	NA	NA	NA	NA	NA	NA	NA	9160947|15859531|15361390	L'Insalata JC, Warren RF, Cohen SB, Altchek DW, Peterson MG. A self-administered questionnaire for assessment of symptoms and function of the shoulder. J Bone Joint Surg Am. 1997 May;79(5):738-48.|Vermeulen HM, Boonman DC, Schüller HM, Obermann WR, van Houwelingen HC, Rozing PM, Vliet Vlieland TP. Translation, adaptation and validation of the Shoulder Rating Questionnaire (SRQ) into the Dutch language. Clin Rehabil. 2005 May;19(3):300-11.|Paul A, Lewis M, Shadforth MF, Croft PR, Van Der Windt DA, Hay EM. A comparison of four shoulder-specific questionnaires in primary care. Ann Rheum Dis. 2004 Oct;63(10):1293-9.	Shoulder Pain shoulder rating questionnaire NA NA NA Other All	NA	NA	NA	NA	NA	NA	shoulder pain	NA	NA
NCT04410328	NA	NA	NA	NA	NA	NA	NA	NA	NA	NA	NA	31282542|NA|NA|26491864|16103157|19300042|32187464	Macatangay BJC, Jackson EK, Abebe KZ, Comer D, Cyktor J, Klamar-Blain C, Borowski L, Gillespie DG, Mellors JW, Rinaldo CR, Riddler SA. A Randomized, Placebo-Controlled, Pilot Clinical Trial of Dipyridamole to Decrease Human Immunodeficiency Virus-Associated Chronic Inflammation. J Infect Dis. 2020 Apr 27;221(10):1598-1606. doi: 10.1093/infdis/jiz344.|Li Z LX, Huang Yi-Y et al. FEP-based screening prompts drug repositioning against COVID-19. 2020.|Liu X LZ, Liu S et al. . Therapeutic effects of dipyridamole on COVID-19 patients with coagulation dysfunction. 2020.|Köhler D, Streienberger A, Morote-García JC, Granja TF, Schneider M, Straub A, Boison D, Rosenberger P. Inhibition of Adenosine Kinase Attenuates Acute Lung Injury. Crit Care Med. 2016 Apr;44(4):e181-9. doi: 10.1097/CCM.0000000000001370.|Fata-Hartley CL, Palmenberg AC. Dipyridamole reversibly inhibits mengovirus RNA replication. J Virol. 2005 Sep;79(17):11062-70.|Weyrich AS, Skalabrin EJ, Kraiss LW. Targeting the inflammatory response in secondary stroke prevention: a role for combining aspirin and extended-release dipyridamole. Am J Ther. 2009 Mar-Apr;16(2):164-70. doi: 10.1097/MJT.0b013e31814b17bf. Review.|Cao B, Wang Y, Wen D, Liu W, Wang J, Fan G, Ruan L, Song B, Cai Y, Wei M, Li X, Xia J, Chen N, Xiang J, Yu T, Bai T, Xie X, Zhang L, Li C, Yuan Y, Chen H, Li H, Huang H, Tu S, Gong F, Liu Y, Wei Y, Dong C, Zhou F, Gu X, Xu J, Liu Z, Zhang Y, Li H, Shang L, Wang K, Li K, Zhou X, Dong X, Qu Z, Lu S, Hu X, Ruan S, Luo S, Wu J, Peng L, Cheng F, Pan L, Zou J, Jia C, Wang J, Liu X, Wang S, Wu X, Ge Q, He J, Zhan H, Qiu F, Guo L, Huang C, Jaki T, Hayden FG, Horby PW, Zhang D, Wang C. A Trial of Lopinavir-Ritonavir in Adults Hospitalized with Severe Covid-19. N Engl J Med. 2020 May 7;382(19):1787-1799. doi: 10.1056/NEJMoa2001282. Epub 2020 Mar 18.	Covid19 Dipyridamole ER 200mg/ Aspirin 25mg orally/enterally AND Standard of care|Standard of care Parallel Assignment Treatment Randomized Drug|Other All	Aggrenox To Treat Acute Covid-19	Interventional	Recruiting	Phase 3	2	132	NA	aspirin|dipyridamole	NA
NCT04410601	NA	NA	NA	NA	NA	NA	NA	NA	NA	NA	NA	28506421	Scerrino G, Tudisca C, Bonventre S, Raspanti C, Picone D, Porrello C, Paladino NC, Vernuccio F, Cupido F, Cocorullo G, Lo Re G, Gulotta G. Swallowing disorders after thyroidectomy: What we know and where we are. A systematic review. Int J Surg. 2017 May;41 Suppl 1:S94-S102. doi: 10.1016/j.ijsu.2017.03.078. Review.	Dysphagia Comes and Goes|Dysphagia, Esophageal|Dysphagia, Oral Phase|Thyroid Cancer|Thyroid Goiter|Thyroiditis|Thyroid Neoplasms|Thyroid Nodule (Benign) Total thyroidectomy Parallel Assignment Diagnostic Randomized Procedure All	Post-thyroidectomy Dysphagia: An International Multicentric CONSORT - Compatible RCT	Interventional	Recruiting	N/A	3	500	goiter|thyroiditis|thyroid neoplasms|thyroid nodule|thyroid diseases|deglutition disorders	NA	NA
NCT04410861	NA	NA	NA	NA	NA	NA	NA	NA	NA	NA	NA	27841848	Wood EH, Karth PA, Sanislo SR, Moshfeghi DM, Palanker DV. NONDAMAGING RETINAL LASER THERAPY FOR TREATMENT OF CENTRAL SEROUS CHORIORETINOPATHY: What is the Evidence? Retina. 2017 Jun;37(6):1021-1033. doi: 10.1097/IAE.0000000000001386. Review.	Central Serous Chorioretinopathy Micropulse laser photostimulation Parallel Assignment Treatment Randomized Procedure All	Panmacular Versus Minimal Micropulse Laser Therapy in Central Serous Chorioretinopathy	Interventional	Recruiting	N/A	2	40	central serous chorioretinopathy	NA	NA
NCT04411290	NA	NA	NA	NA	NA	NA	NA	NA	NA	NA	NA	28699990|25928353|31852120	Delfim RLC, Veiga LCGD, Vidal APA, Lopes FPPL, Vaisman M, Teixeira PFDS. Likelihood of malignancy in thyroid nodules according to a proposed Thyroid Imaging Reporting and Data System (TI-RADS) classification merging suspicious and benign ultrasound features. Arch Endocrinol Metab. 2017 May-Jun;61(3):211-221. doi: 10.1590/2359-3997000000262. Epub 2017 Mar 27.|Tufano RP, Noureldine SI, Angelos P. Incidental thyroid nodules and thyroid cancer: considerations before determining management. JAMA Otolaryngol Head Neck Surg. 2015 Jun;141(6):566-72. doi: 10.1001/jamaoto.2015.0647. Review.|Tan H, Li Z, Li N, Qian J, Fan F, Zhong H, Feng J, Xu H, Li Z. Thyroid imaging reporting and data system combined with Bethesda classification in qualitative thyroid nodule diagnosis. Medicine (Baltimore). 2019 Dec;98(50):e18320. doi: 10.1097/MD.0000000000018320.	Aspiration|Multifocal Dysplasia|Multinodular Goiter, Adolescent|Solitary Thyroid Nodule|Thyroid Cancer, Papillary|Thyroid Carcinoma|Thyroid Diseases|Thyroid Goiter|Thyroid Neoplasms|Thyroid Nodule|Thyroid Papillary Carcinoma Total thyroidectomy (TT) NA NA NA Procedure All	NA	NA	NA	NA	NA	NA	carcinoma|carcinoma, papillary|thyroid nodule|thyroid cancer, papillary|goiter|thyroid diseases|thyroid neoplasms	NA	NA
NCT04411316	NA	NA	NA	NA	NA	NA	NA	NA	NA	NA	NA	19224134|19017588|25246013|22277690|11028492|6367454|12217281|25047081|22172244|26853645|29211671	Ashrani AA, Heit JA. Incidence and cost burden of post-thrombotic syndrome. J Thromb Thrombolysis. 2009 Nov;28(4):465-76. doi: 10.1007/s11239-009-0309-3. Epub 2009 Feb 18. Review.|Kahn SR, Shrier I, Julian JA, Ducruet T, Arsenault L, Miron MJ, Roussin A, Desmarais S, Joyal F, Kassis J, Solymoss S, Desjardins L, Lamping DL, Johri M, Ginsberg JS. Determinants and time course of the postthrombotic syndrome after acute deep venous thrombosis. Ann Intern Med. 2008 Nov 18;149(10):698-707.|Kahn SR, Comerota AJ, Cushman M, Evans NS, Ginsberg JS, Goldenberg NA, Gupta DK, Prandoni P, Vedantham S, Walsh ME, Weitz JI; American Heart Association Council on Peripheral Vascular Disease, Council on Clinical Cardiology, and Council on Cardiovascular and Stroke Nursing. The postthrombotic syndrome: evidence-based prevention, diagnosis, and treatment strategies: a scientific statement from the American Heart Association. Circulation. 2014 Oct 28;130(18):1636-61. doi: 10.1161/CIR.0000000000000130. Epub 2014 Sep 22. Erratum in: Circulation. 2015 Feb 24;131(8):e359.|Comerota AJ, Grewal N, Martinez JT, Chen JT, Disalle R, Andrews L, Sepanski D, Assi Z. Postthrombotic morbidity correlates with residual thrombus following catheter-directed thrombolysis for iliofemoral deep vein thrombosis. J Vasc Surg. 2012 Mar;55(3):768-73. doi: 10.1016/j.jvs.2011.10.032. Epub 2012 Jan 24. Erratum in: J Vasc Surg. 2012 May;55(5):1547.|Schweizer J, Kirch W, Koch R, Elix H, Hellner G, Forkmann L, Graf A. Short- and long-term results after thrombolytic treatment of deep venous thrombosis. J Am Coll Cardiol. 2000 Oct;36(4):1336-43.|Goldhaber SZ, Buring JE, Lipnick RJ, Hennekens CH. Pooled analyses of randomized trials of streptokinase and heparin in phlebographically documented acute deep venous thrombosis. Am J Med. 1984 Mar;76(3):393-7.|Elsharawy M, Elzayat E. Early results of thrombolysis vs anticoagulation in iliofemoral venous thrombosis. A randomised clinical trial. Eur J Vasc Endovasc Surg. 2002 Sep;24(3):209-14.|Bashir R, Zack CJ, Zhao H, Comerota AJ, Bove AA. Comparative outcomes of catheter-directed thrombolysis plus anticoagulation vs anticoagulation alone to treat lower-extremity proximal deep vein thrombosis. JAMA Intern Med. 2014 Sep;174(9):1494-501. doi: 10.1001/jamainternmed.2014.3415.|Enden T, Haig Y, Kløw NE, Slagsvold CE, Sandvik L, Ghanima W, Hafsahl G, Holme PA, Holmen LO, Njaastad AM, Sandbæk G, Sandset PM; CaVenT Study Group. Long-term outcome after additional catheter-directed thrombolysis versus standard treatment for acute iliofemoral deep vein thrombosis (the CaVenT study): a randomised controlled trial. Lancet. 2012 Jan 7;379(9810):31-8. doi: 10.1016/S0140-6736(11)61753-4. Epub 2011 Dec 13.|Haig Y, Enden T, Grøtta O, Kløw NE, Slagsvold CE, Ghanima W, Sandvik L, Hafsahl G, Holme PA, Holmen LO, Njaaastad AM, Sandbæk G, Sandset PM; CaVenT Study Group. Post-thrombotic syndrome after catheter-directed thrombolysis for deep vein thrombosis (CaVenT): 5-year follow-up results of an open-label, randomised controlled trial. Lancet Haematol. 2016 Feb;3(2):e64-71. doi: 10.1016/S2352-3026(15)00248-3. Epub 2016 Jan 6.|Vedantham S, Goldhaber SZ, Julian JA, Kahn SR, Jaff MR, Cohen DJ, Magnuson E, Razavi MK, Comerota AJ, Gornik HL, Murphy TP, Lewis L, Duncan JR, Nieters P, Derfler MC, Filion M, Gu CS, Kee S, Schneider J, Saad N, Blinder M, Moll S, Sacks D, Lin J, Rundback J, Garcia M, Razdan R, VanderWoude E, Marques V, Kearon C; ATTRACT Trial Investigators. Pharmacomechanical Catheter-Directed Thrombolysis for Deep-Vein Thrombosis. N Engl J Med. 2017 Dec 7;377(23):2240-2252. doi: 10.1056/NEJMoa1615066.	Deep Venous Thrombosis|Post Thrombotic Syndrome Catheter directed thrombolysis plus anticoagulation|Anticoagulation Parallel Assignment Treatment Randomized Combination Product|Drug All	Catheter-directed Thrombolysis Compared to Anticoagulation Alone for Acute Primary Iliofemoral Deep Venous Thrombosis	Interventional	Recruiting	Phase 4	2	200	postthrombotic syndrome|postphlebitic syndrome|thrombosis|venous thrombosis	NA	NA
NCT04411459	NA	NA	NA	NA	NA	NA	NA	NA	NA	NA	NA	32250385|32227758|32320003	Grasselli G, Zangrillo A, Zanella A, Antonelli M, Cabrini L, Castelli A, Cereda D, Coluccello A, Foti G, Fumagalli R, Iotti G, Latronico N, Lorini L, Merler S, Natalini G, Piatti A, Ranieri MV, Scandroglio AM, Storti E, Cecconi M, Pesenti A; COVID-19 Lombardy ICU Network. Baseline Characteristics and Outcomes of 1591 Patients Infected With SARS-CoV-2 Admitted to ICUs of the Lombardy Region, Italy. JAMA. 2020 Apr 28;323(16):1574-1581. doi: 10.1001/jama.2020.5394.|Bhatraju PK, Ghassemieh BJ, Nichols M, Kim R, Jerome KR, Nalla AK, Greninger AL, Pipavath S, Wurfel MM, Evans L, Kritek PA, West TE, Luks A, Gerbino A, Dale CR, Goldman JD, O'Mahony S, Mikacenic C. Covid-19 in Critically Ill Patients in the Seattle Region - Case Series. N Engl J Med. 2020 May 21;382(21):2012-2022. doi: 10.1056/NEJMoa2004500. Epub 2020 Mar 30.|Richardson S, Hirsch JS, Narasimhan M, Crawford JM, McGinn T, Davidson KW; the Northwell COVID-19 Research Consortium, Barnaby DP, Becker LB, Chelico JD, Cohen SL, Cookingham J, Coppa K, Diefenbach MA, Dominello AJ, Duer-Hefele J, Falzon L, Gitlin J, Hajizadeh N, Harvin TG, Hirschwerk DA, Kim EJ, Kozel ZM, Marrast LM, Mogavero JN, Osorio GA, Qiu M, Zanos TP. Presenting Characteristics, Comorbidities, and Outcomes Among 5700 Patients Hospitalized With COVID-19 in the New York City Area. JAMA. 2020 May 26;323(20):2052-2059. doi: 10.1001/jama.2020.6775. Erratum in: JAMA. 2020 May 26;323(20):2098.	Complication of Treatment|COVID-19|Mechanical Ventilation|Quality of Life|Radiologic Increased Density of Lung|Sedation Invasive mechanical ventilation NA NA NA Other All	NA	NA	NA	NA	NA	NA	respiratory distress syndrome, adult|respiratory distress syndrome, newborn|acute lung injury	NA	NA
NCT04411485	NA	NA	NA	NA	NA	NA	NA	NA	NA	NA	NA	25780459	Liu YF, Dong H, Chen Z, Wang YU, Tu SH. Impact of ankylosing spondylitis on sexual function: A systematic review and meta-analysis. Exp Ther Med. 2015 Apr;9(4):1501-1507. Epub 2015 Jan 29.	Ankylosing Spondylitis|Sexual Dysfunction Sexual dysfunction NA NA NA Other All	NA	NA	NA	NA	NA	NA	spondylitis|spondylitis, ankylosing	NA	NA
NCT04411498	NA	NA	NA	NA	NA	NA	NA	NA	NA	NA	NA	28229811	Perrot S, Peixoto M, Dieudé P, Hachulla E, Avouac J, Ottaviani S, Allanore Y. Patient phenotypes in fibromyalgia comorbid with systemic sclerosis or rheumatoid arthritis: influence of diagnostic and screening tests. Screening with the FiRST questionnaire, diagnosis with the ACR 1990 and revised ACR 2010 criteria. Clin Exp Rheumatol. 2017 May-Jun;35 Suppl 105(3):35-42. Epub 2017 Feb 8.	Fibromyalgia|Systemic Sclerosis Fibromyalgia diagnosis in patients with SSc NA NA NA Diagnostic Test Female	NA	NA	NA	NA	NA	NA	fibromyalgia|scleroderma, systemic|myofascial pain syndromes|sclerosis|scleroderma, diffuse	NA	NA
NCT04411862	NA	NA	NA	NA	NA	NA	NA	NA	NA	NA	NA	28714183|27217791	Chalasani N, Younossi Z, Lavine JE, Charlton M, Cusi K, Rinella M, Harrison SA, Brunt EM, Sanyal AJ. The diagnosis and management of nonalcoholic fatty liver disease: Practice guidance from the American Association for the Study of Liver Diseases. Hepatology. 2018 Jan;67(1):328-357. doi: 10.1002/hep.29367. Epub 2017 Sep 29. Review.|Gundermann KJ, Gundermann S, Drozdzik M, Mohan Prasad VG. Essential phospholipids in fatty liver: a scientific update. Clin Exp Gastroenterol. 2016 May 5;9:105-17. doi: 10.2147/CEG.S96362. eCollection 2016. Review.	Non-Alcoholic Fatty Liver Disease Phosphatidyl Choline|Lifestyle modification Parallel Assignment Treatment Randomized Dietary Supplement|Behavioral All	Efficacy of Phosphatidylcholine in NAFLD	Interventional	Completed	Phase 3	2	100	non-alcoholic fatty liver disease|fatty liver|liver diseases	choline	NA
NCT04413240	NA	NA	NA	NA	NA	NA	NA	NA	NA	NA	NA	19841835	Piron L, Turolla A, Agostini M, Zucconi C, Cortese F, Zampolini M, Zannini M, Dam M, Ventura L, Battauz M, Tonin P. Exercises for paretic upper limb after stroke: a combined virtual-reality and telemedicine approach. J Rehabil Med. 2009 Nov;41(12):1016-102. doi: 10.2340/16501977-0459.	Stroke Sequelae Telerehabilitation|Conventional rehabilitation Parallel Assignment Treatment Randomized Device|Other All	Telerehabilitation for Post-stroke Patients	Interventional	Not yet recruiting	N/A	2	90	stroke	NA	NA
NCT04413500	NA	NA	NA	NA	NA	NA	NA	NA	NA	NA	NA	32271148	Etminani K, Tao Engström A, Göransson C, Sant'Anna A, Nowaczyk S. How Behavior Change Strategies are Used to Design Digital Interventions to Improve Medication Adherence and Blood Pressure Among Patients With Hypertension: Systematic Review. J Med Internet Res. 2020 Apr 9;22(4):e17201. doi: 10.2196/17201.	Hypertension Reminder|Educational message|Motivational messages|showing trends NA NA NA Behavioral|Behavioral|Behavioral|Behavioral All	NA	NA	NA	NA	NA	NA	hypertension	NA	NA
NCT04413578	NA	NA	NA	NA	NA	NA	NA	NA	NA	NA	NA	29940936|23074529|27697848|28197954|19966070|23242683	Lee PA, Greenfield G, Pappas Y. The impact of telehealth remote patient monitoring on glycemic control in type 2 diabetes: a systematic review and meta-analysis of systematic reviews of randomised controlled trials. BMC Health Serv Res. 2018 Jun 26;18(1):495. doi: 10.1186/s12913-018-3274-8.|Medical Advisory Secretariat. Home telemonitoring for type 2 diabetes: an evidence-based analysis. Ont Health Technol Assess Ser. 2009;9(24):1-38. Epub 2009 Oct 1.|Ekhlaspour L, Mondesir D, Lautsch N, Balliro C, Hillard M, Magyar K, Radocchia LG, Esmaeili A, Sinha M, Russell SJ. Comparative Accuracy of 17 Point-of-Care Glucose Meters. J Diabetes Sci Technol. 2017 May;11(3):558-566. doi: 10.1177/1932296816672237. Epub 2016 Oct 3.|Verkuilen J. Explanatory Item Response Models: A Generalized Linear and Nonlinear Approach by P. de Boeck and M. Wilson and Generalized Latent Variable Modeling: Multilevel, Longitudinal and Structural Equation Models by A. Skrondal and S. Rabe-Hesketh. Psychometrika. 2006 Jun;71(2):415-418. doi: 10.1007/s11336-005-1333-7.|Fong Y, Rue H, Wakefield J. Bayesian inference for generalized linear mixed models. Biostatistics. 2010 Jul;11(3):397-412. doi: 10.1093/biostatistics/kxp053. Epub 2009 Dec 4.|Musio M, Sauleau EA, Augustin NH. Resources allocation in healthcare for cancer: a case study using generalised additive mixed models. Geospat Health. 2012 Nov;7(1):83-9.	Diabetes Mellitus, Type 2 Dexcom G6|Contour NextOne Parallel Assignment Treatment Randomized Device|Device All	CGM - Reimagine Primary Care	Interventional	Completed	Phase 4	2	101	diabetes mellitus, type 2	NA	NA
NCT04413695	NA	NA	NA	NA	NA	NA	NA	NA	NA	NA	NA	30606165|22584759	Yin W, Zou T, Qin Y, Yang J, Li Y, Zeng X, Kang Y; Chinese Critical Ultrasound Study Group (CCUSG). Poor lung ultrasound score in shock patients admitted to the ICU is associated with worse outcome. BMC Pulm Med. 2019 Jan 3;19(1):1. doi: 10.1186/s12890-018-0755-9.|Soummer A, Perbet S, Brisson H, Arbelot C, Constantin JM, Lu Q, Rouby JJ; Lung Ultrasound Study Group. Ultrasound assessment of lung aeration loss during a successful weaning trial predicts postextubation distress*. Crit Care Med. 2012 Jul;40(7):2064-72. doi: 10.1097/CCM.0b013e31824e68ae.	Liver Transplant; Complications NA NA NA NA NA All	NA	NA	NA	NA	NA	NA	NA	NA	NA
NCT04414527	NA	NA	NA	NA	NA	NA	NA	NA	NA	NA	NA	23746776	Bhutta ZA, Das JK, Rizvi A, Gaffey MF, Walker N, Horton S, Webb P, Lartey A, Black RE; Lancet Nutrition Interventions Review Group, the Maternal and Child Nutrition Study Group. Evidence-based interventions for improvement of maternal and child nutrition: what can be done and at what cost? Lancet. 2013 Aug 3;382(9890):452-477. doi: 10.1016/S0140-6736(13)60996-4. Epub 2013 Jun 6. Review. Erratum in: Lancet. 2013 Aug 3;382(9890):396.	Anemia|Antenatal Care|Bacterial Vaginoses|Birth Outcomes|Exclusive Breastfeeding|Worm Infection Standard counselling|Health-Video Parallel Assignment Prevention Randomized Behavioral|Behavioral Female	Effects of Video-based Health Education on Maternal and Child Health in Ethiopia	Interventional	Recruiting	N/A	2	675	vaginal diseases|vaginosis, bacterial	NA	NA
NCT04414956	NA	NA	NA	NA	NA	NA	NA	NA	NA	NA	NA	26352789|18849011|1694805|7693340|11851836|16848811|23372355|19391065|25852278|26340708|23179521|26280007|25984845	Yim SY, Seo YS, Jung CH, Kim TH, Lee JM, Kim ES, Keum B, Jong YK, An H, Kim JH, Yim HJ, Kim DS, Jeen YT, Yeon JE, Lee HS, Chun HJ, Byun KS, Um SH, Kim CD, Ryu HS. The management and prognosis of patients with hepatocellular carcinoma: what has changed in 20 years? Liver Int. 2016 Mar;36(3):445-53. doi: 10.1111/liv.12960. Epub 2015 Oct 12.|Sterling RK, Jeffers L, Gordon F, Venook AP, Reddy KR, Satomura S, Kanke F, Schwartz ME, Sherman M. Utility of Lens culinaris agglutinin-reactive fraction of alpha-fetoprotein and des-gamma-carboxy prothrombin, alone or in combination, as biomarkers for hepatocellular carcinoma. Clin Gastroenterol Hepatol. 2009 Jan;7(1):104-13. doi: 10.1016/j.cgh.2008.08.041. Epub 2008 Sep 17.|Taketa K, Sekiya C, Namiki M, Akamatsu K, Ohta Y, Endo Y, Kosaka K. Lectin-reactive profiles of alpha-fetoprotein characterizing hepatocellular carcinoma and related conditions. Gastroenterology. 1990 Aug;99(2):508-18.|Taketa K, Endo Y, Sekiya C, Tanikawa K, Koji T, Taga H, Satomura S, Matsuura S, Kawai T, Hirai H. A collaborative study for the evaluation of lectin-reactive alpha-fetoproteins in early detection of hepatocellular carcinoma. Cancer Res. 1993 Nov 15;53(22):5419-23.|Oka H, Saito A, Ito K, Kumada T, Satomura S, Kasugai H, Osaki Y, Seki T, Kudo M, Tanaka M; Collaborative Hepato-Oncology Study Group of Japan. Multicenter prospective analysis of newly diagnosed hepatocellular carcinoma with respect to the percentage of Lens culinaris agglutinin-reactive alpha-fetoprotein. J Gastroenterol Hepatol. 2001 Dec;16(12):1378-83.|Nakamura S, Nouso K, Sakaguchi K, Ito YM, Ohashi Y, Kobayashi Y, Toshikuni N, Tanaka H, Miyake Y, Matsumoto E, Shiratori Y. Sensitivity and specificity of des-gamma-carboxy prothrombin for diagnosis of patients with hepatocellular carcinomas varies according to tumor size. Am J Gastroenterol. 2006 Sep;101(9):2038-43. Epub 2006 Jul 18.|Choi JY, Jung SW, Kim HY, Kim M, Kim Y, Kim DG, Oh EJ. Diagnostic value of AFP-L3 and PIVKA-II in hepatocellular carcinoma according to total-AFP. World J Gastroenterol. 2013 Jan 21;19(3):339-46. doi: 10.3748/wjg.v19.i3.339.|Yoon YJ, Han KH, Kim DY. Role of serum prothrombin induced by vitamin K absence or antagonist-II in the early detection of hepatocellular carcinoma in patients with chronic hepatitis B virus infection. Scand J Gastroenterol. 2009;44(7):861-6. doi: 10.1080/00365520902903034.|Seo SI, Kim HS, Kim WJ, Shin WG, Kim DJ, Kim KH, Jang MK, Lee JH, Kim JS, Kim HY, Kim DJ, Lee MS, Park CK. Diagnostic value of PIVKA-II and alpha-fetoprotein in hepatitis B virus-associated hepatocellular carcinoma. World J Gastroenterol. 2015 Apr 7;21(13):3928-35. doi: 10.3748/wjg.v21.i13.3928.|Lim TS, Kim DY, Han KH, Kim HS, Shin SH, Jung KS, Kim BK, Kim SU, Park JY, Ahn SH. Combined use of AFP, PIVKA-II, and AFP-L3 as tumor markers enhances diagnostic accuracy for hepatocellular carcinoma in cirrhotic patients. Scand J Gastroenterol. 2016 Mar;51(3):344-53. doi: 10.3109/00365521.2015.1082190. Epub 2015 Sep 4.|Di Martino M, De Filippis G, De Santis A, Geiger D, Del Monte M, Lombardo CV, Rossi M, Corradini SG, Mennini G, Catalano C. Hepatocellular carcinoma in cirrhotic patients: prospective comparison of US, CT and MR imaging. Eur Radiol. 2013 Apr;23(4):887-96. doi: 10.1007/s00330-012-2691-z. Epub 2012 Nov 18.|Kudo M, Matsui O, Izumi N, Iijima H, Kadoya M, Imai Y, Okusaka T, Miyayama S, Tsuchiya K, Ueshima K, Hiraoka A, Ikeda M, Ogasawara S, Yamashita T, Minami T, Yamakado K; Liver Cancer Study Group of Japan. JSH Consensus-Based Clinical Practice Guidelines for the Management of Hepatocellular Carcinoma: 2014 Update by the Liver Cancer Study Group of Japan. Liver Cancer. 2014 Oct;3(3-4):458-68. doi: 10.1159/000343875. Review.|Chou R, Cuevas C, Fu R, Devine B, Wasson N, Ginsburg A, Zakher B, Pappas M, Graham E, Sullivan SD. Imaging Techniques for the Diagnosis of Hepatocellular Carcinoma: A Systematic Review and Meta-analysis. Ann Intern Med. 2015 May 19;162(10):697-711. doi: 10.7326/M14-2509. Review. Erratum in: Ann Intern Med. 2015 Jun 16;162(12):880.	Hepatocellular Carcinoma|Liver Cirrhosis|Surveillance AFP-L3|AFP|PIVKA-II|Sonography|CT NA NA NA Diagnostic Test|Diagnostic Test|Diagnostic Test|Diagnostic Test|Diagnostic Test All	NA	NA	NA	NA	NA	NA	carcinoma, hepatocellular|fibrosis|liver cirrhosis|carcinoma	vitamin k|agglutinins	NA
NCT04414995	NA	NA	NA	NA	NA	NA	NA	NA	NA	NA	NA	24399578	McCartney CJ, Nelligan K. Postoperative pain management after total knee arthroplasty in elderly patients: treatment options. Drugs Aging. 2014 Feb;31(2):83-91. doi: 10.1007/s40266-013-0148-y. Review.	Analgesia Paracetamol injection and Ibuprofen injection|Paracetamol injection and normal saline|Ibuprofen Injection and normal saline NA NA NA Drug|Drug|Drug All	Effect of Paracetamol and Ibuprofen Reducing Morphine Requirements After Total Knee Arthroplasty	Interventional	Completed	Phase 2/Phase 3	3	36	NA	ibuprofen|acetaminophen	NA
NCT04415021	NA	NA	NA	NA	NA	NA	NA	NA	NA	NA	NA	23725488|25603749|22236541|23727158|27333481|30368336|5911492|24175597|25550670|19672224|9209878	McKenney K, Elder AS, Elder C, Hutchins A. Myofascial release as a treatment for orthopaedic conditions: a systematic review. J Athl Train. 2013 Jul-Aug;48(4):522-7. doi: 10.4085/1062-6050-48.3.17. Epub 2013 Apr 3. Review.|Ajimsha MS, Al-Mudahka NR, Al-Madzhar JA. Effectiveness of myofascial release: systematic review of randomized controlled trials. J Bodyw Mov Ther. 2015 Jan;19(1):102-12. doi: 10.1016/j.jbmt.2014.06.001. Epub 2014 Jun 13. Review.|Kolar P, Sulc J, Kyncl M, Sanda J, Cakrt O, Andel R, Kumagai K, Kobesova A. Postural function of the diaphragm in persons with and without chronic low back pain. J Orthop Sports Phys Ther. 2012 Apr;42(4):352-62. doi: 10.2519/jospt.2012.3830. Epub 2011 Dec 21.|Janssens L, Brumagne S, McConnell AK, Hermans G, Troosters T, Gayan-Ramirez G. Greater diaphragm fatigability in individuals with recurrent low back pain. Respir Physiol Neurobiol. 2013 Aug 15;188(2):119-23. doi: 10.1016/j.resp.2013.05.028. Epub 2013 May 31.|González-Álvarez FJ, Valenza MC, Torres-Sánchez I, Cabrera-Martos I, Rodríguez-Torres J, Castellote-Caballero Y. Effects of diaphragm stretching on posterior chain muscle kinematics and rib cage and abdominal excursion: a randomized controlled trial. Braz J Phys Ther. 2016 Jun 16;20(5):405-411. doi: 10.1590/bjpt-rbf.2014.0169.|Marizeiro DF, Florêncio ACL, Nunes ACL, Campos NG, Lima POP. Immediate effects of diaphragmatic myofascial release on the physical and functional outcomes in sedentary women: A randomized placebo-controlled trial. J Bodyw Mov Ther. 2018 Oct;22(4):924-929. doi: 10.1016/j.jbmt.2017.10.008. Epub 2017 Oct 25.|Nachemson A. Electromyographic studies on the vertebral portion of the psoas muscle; with special reference to its stabilizing function of the lumbar spine. Acta Orthop Scand. 1966;37(2):177-90.|Park RJ, Tsao H, Claus A, Cresswell AG, Hodges PW. Recruitment of discrete regions of the psoas major and quadratus lumborum muscles is changed in specific sitting postures in individuals with recurrent low back pain. J Orthop Sports Phys Ther. 2013 Nov;43(11):833-40. doi: 10.2519/jospt.2013.4840. Epub 2013 Oct 11.|Avrahami D, Potvin JR. The clinical and biomechanical effects of fascial-muscular lengthening therapy on tight hip flexor patients with and without low back pain. J Can Chiropr Assoc. 2014 Dec;58(4):444-55.|Stefanidi AV, Skoromets AA, Dukhovnikova IM. [Acute myofascial low back pain as a consequence of functional disorganization between flexors and extensors of the body]. Zh Nevrol Psikhiatr Im S S Korsakova. 2009;109(6):33-7. Russian.|Savage RA, Whitehouse GH, Roberts N. The relationship between the magnetic resonance imaging appearance of the lumbar spine and low back pain, age and occupation in males. Eur Spine J. 1997;6(2):106-14.	Low Back Pain, Recurrent Experimental: Diaphragmatic and İliopsoas Myofascial Release Techniques|Sham Comparator: Sham Myofascial Release Techniques Parallel Assignment Treatment Randomized Other|Other All	Effects of Diaphragmatic and Iliopsoas Myofascial Release in Patients With Chronic Low Back Pain	Interventional	Active, not recruiting	N/A	2	42	low back pain|back pain	NA	NA
NCT04415112	NA	NA	NA	NA	NA	NA	NA	NA	NA	NA	NA	29729189	Properzi C, O'Sullivan TA, Sherriff JL, Ching HL, Jeffrey GP, Buckley RF, Tibballs J, MacQuillan GC, Garas G, Adams LA. Ad Libitum Mediterranean and Low-Fat Diets Both Significantly Reduce Hepatic Steatosis: A Randomized Controlled Trial. Hepatology. 2018 Nov;68(5):1741-1754. doi: 10.1002/hep.30076. Epub 2018 Oct 14.	Mediterranean Diet Mediterranean Diet|Low Fat Diet Parallel Assignment Other Randomized Behavioral|Behavioral All	Mediterranean Diet Treatment for NAFLD	Interventional	Completed	N/A	2	45	non-alcoholic fatty liver disease	NA	NA
NCT04415138	NA	NA	NA	NA	NA	NA	NA	NA	NA	NA	NA	15942584|28606395|27343904|28893396|29915143|24079678|30601192|32380519	Nifong LW, Chitwood WR, Pappas PS, Smith CR, Argenziano M, Starnes VA, Shah PM. Robotic mitral valve surgery: a United States multicenter trial. J Thorac Cardiovasc Surg. 2005 Jun;129(6):1395-404.|Agnino A, Parrinello M, Panisi P, Anselmi A. Novel nonresectional posterior leaflet remodeling approach for minimally invasive mitral repair. J Thorac Cardiovasc Surg. 2017 Oct;154(4):1247-1249. doi: 10.1016/j.jtcvs.2017.04.076. Epub 2017 May 23.|Rodriguez E, Nifong LW, Bonatti J, Casula R, Falk V, Folliguet TA, Kiaii BB, Mack MJ, Mihaljevic T, Smith JM, Suri RM, Bavaria JE, MacGillivray TE, Chitwood WR Jr. Pathway for surgeons and programs to establish and maintain a successful robot-assisted adult cardiac surgery program. J Thorac Cardiovasc Surg. 2016 Jul;152(1):9-13. doi: 10.1016/j.jtcvs.2016.05.018.|Gillinov AM, Mihaljevic T, Javadikasgari H, Suri RM, Mick SL, Navia JL, Desai MY, Bonatti J, Khosravi M, Idrees JJ, Lowry AM, Blackstone EH, Svensson LG. Early results of robotically assisted mitral valve surgery: Analysis of the first 1000 cases. J Thorac Cardiovasc Surg. 2018 Jan;155(1):82-91.e2. doi: 10.1016/j.jtcvs.2017.07.037. Epub 2017 Aug 1.|Hawkins RB, Mehaffey JH, Mullen MG, Nifong WL, Chitwood WR, Katz MR, Quader MA, Kiser AC, Speir AM, Ailawadi G; Investigators for the Virginia Cardiac Services Quality Initiative. A propensity matched analysis of robotic, minimally invasive, and conventional mitral valve surgery. Heart. 2018 Dec;104(23):1970-1975. doi: 10.1136/heartjnl-2018-313129. Epub 2018 Jun 18.|Suri RM, Thompson JE, Burkhart HM, Huebner M, Borah BJ, Li Z, Michelena HI, Visscher SL, Roger VL, Daly RC, Cook DJ, Enriquez-Sarano M, Schaff HV. Improving affordability through innovation in the surgical treatment of mitral valve disease. Mayo Clin Proc. 2013 Oct;88(10):1075-84. doi: 10.1016/j.mayocp.2013.06.022.|Agnino A, Antonazzo A, Albano G, Panisi P, Gerometta P, Piti A, Anselmi A. Strategy-specific durability of mitral valve repair through the video-assisted right minithoracotomy approach. J Cardiovasc Med (Hagerstown). 2019 Mar;20(3):137-144. doi: 10.2459/JCM.0000000000000753.|Agnino A, Graniero A, Roscitano C, Villari N, Marvelli A, Verhoye JP, Anselmi A. Continued follow-up of the free margin running suture technique for mitral repair. Eur J Cardiothorac Surg. 2020 Oct 1;58(4):847-854. doi: 10.1093/ejcts/ezaa122.	Mitral Regurgitation|Surgery Robotic-assisted mitral valve repair NA NA NA Device All	NA	NA	NA	NA	NA	NA	mitral valve insufficiency	NA	NA
NCT04415229	NA	NA	NA	NA	NA	NA	NA	NA	NA	NA	NA	NA	Equipe de surveillance de la bronchiolite. Surveillance de la bronchiolite en France, saison 2016-2017. Bull Epidémiol Hebd. 2017;650-657.	Bronchiolitis; Respiratory Syncytial Virus NA NA NA NA NA All	NA	NA	NA	NA	NA	NA	bronchiolitis	NA	NA
NCT04415476	NA	NA	NA	NA	NA	NA	NA	NA	NA	NA	NA	16407509	Iacono AT, Johnson BA, Grgurich WF, Youssef JG, Corcoran TE, Seiler DA, Dauber JH, Smaldone GC, Zeevi A, Yousem SA, Fung JJ, Burckart GJ, McCurry KR, Griffith BP. A randomized trial of inhaled cyclosporine in lung-transplant recipients. N Engl J Med. 2006 Jan 12;354(2):141-50.	Chronic Rejection of Lung Transplant|Decreased Immunologic Activity|Disorder Related to Lung Transplantation Assigned Interventions Parallel Assignment Prevention Randomized Drug All	Standard Therapy Using Tacrolimus, Mycophenolate Mofetil and Prednisone For Chronic Lung Transplant Rejection (BOS)	Interventional	Not yet recruiting	Phase 2	2	30	NA	mycophenolic acid|prednisone|tacrolimus|sirolimus	NA
NCT04415528	NA	NA	NA	NA	NA	NA	NA	NA	NA	NA	NA	23567409|11773220|16805925|9720850	Vasiliadis HM, Dionne PA, Préville M, Gentil L, Berbiche D, Latimer E. The excess healthcare costs associated with depression and anxiety in elderly living in the community. Am J Geriatr Psychiatry. 2013 Jun;21(6):536-48. doi: 10.1016/j.jagp.2012.12.016. Epub 2013 Feb 6.|Troyer AK, Rich JB. Psychometric properties of a new metamemory questionnaire for older adults. J Gerontol B Psychol Sci Soc Sci. 2002 Jan;57(1):P19-27.|Pachana NA, Byrne GJ, Siddle H, Koloski N, Harley E, Arnold E. Development and validation of the Geriatric Anxiety Inventory. Int Psychogeriatr. 2007 Feb;19(1):103-14.|Carpenter JS, Andrykowski MA. Psychometric evaluation of the Pittsburgh Sleep Quality Index. J Psychosom Res. 1998 Jul;45(1):5-13.	Anxiety Emotion-Focused Mindfulness Therapy Parallel Assignment Treatment Randomized Other All	Emotion-Focused Mindfulness Therapy: A Feasibility Study for Late Life Anxiety	Interventional	Recruiting	N/A	2	48	anxiety disorders	NA	NA
NCT04415567	NA	NA	NA	NA	NA	NA	NA	NA	NA	NA	NA	29433850|32265508|26020033|22339891	Kudo M, Finn RS, Qin S, Han KH, Ikeda K, Piscaglia F, Baron A, Park JW, Han G, Jassem J, Blanc JF, Vogel A, Komov D, Evans TRJ, Lopez C, Dutcus C, Guo M, Saito K, Kraljevic S, Tamai T, Ren M, Cheng AL. Lenvatinib versus sorafenib in first-line treatment of patients with unresectable hepatocellular carcinoma: a randomised phase 3 non-inferiority trial. Lancet. 2018 Mar 24;391(10126):1163-1173. doi: 10.1016/S0140-6736(18)30207-1.|Briggs A, Daniele B, Dick K, Evans TRJ, Galle PR, Hubner RA, Lopez C, Siebert U, Tremblay G. Covariate-adjusted analysis of the Phase 3 REFLECT study of lenvatinib versus sorafenib in the treatment of unresectable hepatocellular carcinoma. Br J Cancer. 2020 Jun;122(12):1754-1759. doi: 10.1038/s41416-020-0817-7. Epub 2020 Apr 8.|Siegel AB, El-Khoueiry AB, Finn RS, Guthrie KA, Goyal A, Venook AP, Blanke CD, Verna EC, Dove L, Emond J, Kato T, Samstein B, Busuttil R, Remotti H, Coffey A, Brown RS Jr. Phase I trial of sorafenib following liver transplantation in patients with high-risk hepatocellular carcinoma. Liver Cancer. 2015 Mar;4(2):115-25. doi: 10.1159/000367734.|Teng CL, Hwang WL, Chen YJ, Chang KH, Cheng SB. Sorafenib for hepatocellular carcinoma patients beyond Milan criteria after orthotopic liver transplantation: a case control study. World J Surg Oncol. 2012 Feb 17;10:41. doi: 10.1186/1477-7819-10-41.	Hepatocellular Carcinoma Lenvatinib NA NA NA Drug All	NA	NA	NA	NA	NA	NA	carcinoma|carcinoma, hepatocellular|recurrence	lenvatinib	NA
NCT04415710	NA	NA	NA	NA	NA	NA	NA	NA	NA	NA	NA	26965411	Budden AK, Te West NI, Sturgess AD, Moore KH. Pelvic floor dysfunction in female Sjögren's syndrome: an 8-year audit. Int Urogynecol J. 2016 Sep;27(9):1367-73. doi: 10.1007/s00192-016-2985-9. Epub 2016 Mar 10.	Constipation|Pelvic Floor Disorders|Pelvic Organ Prolapse|Sexual Dysfunction|Urinary Incontinence NA NA NA NA NA Female	NA	NA	NA	NA	NA	NA	urinary incontinence|constipation|prolapse|pelvic floor disorders|sjogren's syndrome|pelvic organ prolapse	NA	NA
NCT04415931	NA	NA	NA	NA	NA	NA	NA	NA	NA	NA	NA	30322752|26276164|30106818|28375887|27422692|28844420|25822923|30545786|28390888|24939863|27545048	Menendez ME, Lawler SM, Ring D, Jawa A. High pain intensity after total shoulder arthroplasty. J Shoulder Elbow Surg. 2018 Dec;27(12):2113-2119. doi: 10.1016/j.jse.2018.08.001. Epub 2018 Oct 12.|Bjørnholdt KT, Jensen JM, Bendtsen TF, Søballe K, Nikolajsen L. Local infiltration analgesia versus continuous interscalene brachial plexus block for shoulder replacement pain: a randomized clinical trial. Eur J Orthop Surg Traumatol. 2015 Dec;25(8):1245-52. doi: 10.1007/s00590-015-1678-2. Epub 2015 Aug 15.|Namdari S, Nicholson T, Abboud J, Lazarus M, Steinberg D, Williams G. Interscalene Block with and without Intraoperative Local Infiltration with Liposomal Bupivacaine in Shoulder Arthroplasty: A Randomized Controlled Trial. J Bone Joint Surg Am. 2018 Aug 15;100(16):1373-1378. doi: 10.2106/JBJS.17.01416.|Namdari S, Nicholson T, Abboud J, Lazarus M, Steinberg D, Williams G. Randomized Controlled Trial of Interscalene Block Compared with Injectable Liposomal Bupivacaine in Shoulder Arthroplasty. J Bone Joint Surg Am. 2017 Apr 5;99(7):550-556. doi: 10.2106/JBJS.16.00296.|Okoroha KR, Lynch JR, Keller RA, Korona J, Amato C, Rill B, Kolowich PA, Muh SJ. Liposomal bupivacaine versus interscalene nerve block for pain control after shoulder arthroplasty: a prospective randomized trial. J Shoulder Elbow Surg. 2016 Nov;25(11):1742-1748. doi: 10.1016/j.jse.2016.05.007. Epub 2016 Jul 14.|Sabesan VJ, Shahriar R, Petersen-Fitts GR, Whaley JD, Bou-Akl T, Sweet M, Milia M. A prospective randomized controlled trial to identify the optimal postoperative pain management in shoulder arthroplasty: liposomal bupivacaine versus continuous interscalene catheter. J Shoulder Elbow Surg. 2017 Oct;26(10):1810-1817. doi: 10.1016/j.jse.2017.06.044. Epub 2017 Aug 24.|Abdallah FW, Halpern SH, Aoyama K, Brull R. Will the Real Benefits of Single-Shot Interscalene Block Please Stand Up? A Systematic Review and Meta-Analysis. Anesth Analg. 2015 May;120(5):1114-29. doi: 10.1213/ANE.0000000000000688. Review.|Sicard J, Klouche S, Conso C, Billot N, Auregan JC, Poulain S, Lespagnol F, Solignac N, Bauer T, Ferrand M, Hardy P. Local infiltration analgesia versus interscalene nerve block for postoperative pain control after shoulder arthroplasty: a prospective, randomized, comparative noninferiority study involving 99 patients. J Shoulder Elbow Surg. 2019 Feb;28(2):212-219. doi: 10.1016/j.jse.2018.09.026. Epub 2018 Dec 10.|Weller WJ, Azzam MG, Smith RA, Azar FM, Throckmorton TW. Liposomal Bupivacaine Mixture Has Similar Pain Relief and Significantly Fewer Complications at Less Cost Compared to Indwelling Interscalene Catheter in Total Shoulder Arthroplasty. J Arthroplasty. 2017 Nov;32(11):3557-3562. doi: 10.1016/j.arth.2017.03.017. Epub 2017 Mar 16.|Andersen LØ, Kehlet H. Analgesic efficacy of local infiltration analgesia in hip and knee arthroplasty: a systematic review. Br J Anaesth. 2014 Sep;113(3):360-74. doi: 10.1093/bja/aeu155. Epub 2014 Jun 17. Review.|Tashjian RZ, Hung M, Keener JD, Bowen RC, McAllister J, Chen W, Ebersole G, Granger EK, Chamberlain AM. Determining the minimal clinically important difference for the American Shoulder and Elbow Surgeons score, Simple Shoulder Test, and visual analog scale (VAS) measuring pain after shoulder arthroplasty. J Shoulder Elbow Surg. 2017 Jan;26(1):144-148. doi: 10.1016/j.jse.2016.06.007. Epub 2016 Aug 18.	Cuff Tear Arthropathy|Massive Rotator Cuff Tear|Shoulder Osteoarthritis Local infiltration analgesia|Interscalene block Parallel Assignment Treatment Randomized Procedure|Procedure All	Local Infiltration Analgesia Vs. Interscalene Block in Total Shoulder Arthorplasty	Interventional	Recruiting	N/A	2	74	osteoarthritis|joint diseases|rotator cuff tear arthropathy|rotator cuff injuries	NA	NA
NCT04416256	NA	NA	NA	NA	NA	NA	NA	NA	NA	NA	NA	28434650	Levin A, Tonelli M, Bonventre J, Coresh J, Donner JA, Fogo AB, Fox CS, Gansevoort RT, Heerspink HJL, Jardine M, Kasiske B, Köttgen A, Kretzler M, Levey AS, Luyckx VA, Mehta R, Moe O, Obrador G, Pannu N, Parikh CR, Perkovic V, Pollock C, Stenvinkel P, Tuttle KR, Wheeler DC, Eckardt KU; ISN Global Kidney Health Summit participants. Global kidney health 2017 and beyond: a roadmap for closing gaps in care, research, and policy. Lancet. 2017 Oct 21;390(10105):1888-1917. doi: 10.1016/S0140-6736(17)30788-2. Epub 2017 Apr 20. Review.	COVID-19 NA NA NA NA NA All	NA	NA	NA	NA	NA	NA	NA	NA	NA
NCT04416620	NA	NA	NA	NA	NA	NA	NA	NA	NA	NA	NA	19223290|19533486|18158291|20004371|17264174	Benson S, Hahn S, Tan S, Mann K, Janssen OE, Schedlowski M, Elsenbruch S. Prevalence and implications of anxiety in polycystic ovary syndrome: results of an internet-based survey in Germany. Hum Reprod. 2009 Jun;24(6):1446-51. doi: 10.1093/humrep/dep031. Epub 2009 Feb 16.|Laggari V, Diareme S, Christogiorgos S, Deligeoroglou E, Christopoulos P, Tsiantis J, Creatsas G. Anxiety and depression in adolescents with polycystic ovary syndrome and Mayer-Rokitansky-Küster-Hauser syndrome. J Psychosom Obstet Gynaecol. 2009 Jun;30(2):83-8. doi: 10.1080/01674820802546204.|Palomba S, Giallauria F, Falbo A, Russo T, Oppedisano R, Tolino A, Colao A, Vigorito C, Zullo F, Orio F. Structured exercise training programme versus hypocaloric hyperproteic diet in obese polycystic ovary syndrome patients with anovulatory infertility: a 24-week pilot study. Hum Reprod. 2008 Mar;23(3):642-50. Epub 2007 Dec 23.|Thomson RL, Buckley JD, Lim SS, Noakes M, Clifton PM, Norman RJ, Brinkworth GD. Lifestyle management improves quality of life and depression in overweight and obese women with polycystic ovary syndrome. Fertil Steril. 2010 Oct;94(5):1812-6. doi: 10.1016/j.fertnstert.2009.11.001. Epub 2009 Dec 11.|Vigorito C, Giallauria F, Palomba S, Cascella T, Manguso F, Lucci R, De Lorenzo A, Tafuri D, Lombardi G, Colao A, Orio F. Beneficial effects of a three-month structured exercise training program on cardiopulmonary functional capacity in young women with polycystic ovary syndrome. J Clin Endocrinol Metab. 2007 Apr;92(4):1379-84. Epub 2007 Jan 30.	Polycystic Ovary Syndrome The PCOS pharmaceutical care service Parallel Assignment Supportive Care Randomized Other Female	The Impact of a Pharmaceutical Care Model on Improving Polycystic Ovary Syndrome	Interventional	Completed	N/A	4	118	polycystic ovary syndrome|syndrome	NA	NA
NCT04416919	NA	NA	NA	NA	NA	NA	NA	NA	NA	NA	NA	32182409|9487666	van Doremalen N, Bushmaker T, Morris DH, Holbrook MG, Gamble A, Williamson BN, Tamin A, Harcourt JL, Thornburg NJ, Gerber SI, Lloyd-Smith JO, de Wit E, Munster VJ. Aerosol and Surface Stability of SARS-CoV-2 as Compared with SARS-CoV-1. N Engl J Med. 2020 Apr 16;382(16):1564-1567. doi: 10.1056/NEJMc2004973. Epub 2020 Mar 17.|Qian Y, Willeke K, Grinshpun SA, Donnelly J, Coffey CC. Performance of N95 respirators: filtration efficiency for airborne microbial and inert particles. Am Ind Hyg Assoc J. 1998 Feb;59(2):128-32.	Coronavirus Infection|Disease Prevention Assembled mask NA NA NA Other All	NA	NA	NA	NA	NA	NA	severe acute respiratory syndrome|coronavirus infections|infection	NA	NA
NCT04416997	NA	NA	NA	NA	NA	NA	NA	NA	NA	NA	NA	28451785|20699241|31819422	Alpízar-Rodríguez D, Finckh A. Environmental factors and hormones in the development of rheumatoid arthritis. Semin Immunopathol. 2017 Jun;39(4):461-468. doi: 10.1007/s00281-017-0624-2. Epub 2017 Apr 27. Review.|Aletaha D, Neogi T, Silman AJ, Funovits J, Felson DT, Bingham CO 3rd, Birnbaum NS, Burmester GR, Bykerk VP, Cohen MD, Combe B, Costenbader KH, Dougados M, Emery P, Ferraccioli G, Hazes JM, Hobbs K, Huizinga TW, Kavanaugh A, Kay J, Kvien TK, Laing T, Mease P, Ménard HA, Moreland LW, Naden RL, Pincus T, Smolen JS, Stanislawska-Biernat E, Symmons D, Tak PP, Upchurch KS, Vencovsky J, Wolfe F, Hawker G. 2010 rheumatoid arthritis classification criteria: an American College of Rheumatology/European League Against Rheumatism collaborative initiative. Ann Rheum Dis. 2010 Sep;69(9):1580-8. doi: 10.1136/ard.2010.138461. Erratum in: Ann Rheum Dis. 2010 Oct;69(10):1892.|Yan F, Li H, Zhong Z, Zhou M, Lin Y, Tang C, Li C. Co-Delivery of Prednisolone and Curcumin in Human Serum Albumin Nanoparticles for Effective Treatment of Rheumatoid Arthritis. Int J Nanomedicine. 2019 Nov 22;14:9113-9125. doi: 10.2147/IJN.S219413. eCollection 2019.	Rheumatoid Arthritis|Serum Albumin Low Blood and serum samples NA NA NA Procedure All	NA	NA	NA	NA	NA	NA	arthritis, rheumatoid|arthritis	NA	NA
NCT04417348	NA	NA	NA	NA	NA	NA	NA	NA	NA	NA	NA	28842328|31097585	Regazzetti C, Sormani L, Debayle D, Bernerd F, Tulic MK, De Donatis GM, Chignon-Sicard B, Rocchi S, Passeron T. Melanocytes Sense Blue Light and Regulate Pigmentation through Opsin-3. J Invest Dermatol. 2018 Jan;138(1):171-178. doi: 10.1016/j.jid.2017.07.833. Epub 2017 Aug 24.|Ozdeslik RN, Olinski LE, Trieu MM, Oprian DD, Oancea E. Human nonvisual opsin 3 regulates pigmentation of epidermal melanocytes through functional interaction with melanocortin 1 receptor. Proc Natl Acad Sci U S A. 2019 Jun 4;116(23):11508-11517. doi: 10.1073/pnas.1902825116. Epub 2019 May 16.	Melasma Retinoic acid Parallel Assignment Basic Science Randomized Drug Female	Opsin Receptors in Melasma	Interventional	Completed	N/A	2	15	melanosis	tretinoin	NA
NCT04417478	NA	NA	NA	NA	NA	NA	NA	NA	NA	NA	NA	25858047	Gonçalves TE, Zimmermann GS, Figueiredo LC, Souza Mde C, da Cruz DF, Bastos MF, da Silva HD, Duarte PM. Local and serum levels of adipokines in patients with obesity after periodontal therapy: one-year follow-up. J Clin Periodontol. 2015 May;42(5):431-9. doi: 10.1111/jcpe.12396. Epub 2015 Apr 30.	Obesity|Periodontitis Scaling and root planning NA NA NA Other All	Effect of Periodontal Debridement on Leptin Levels in Obese	Interventional	Completed	N/A	3	27	periodontitis|obesity	NA	NA
NCT04417556	NA	NA	NA	NA	NA	NA	NA	NA	NA	NA	NA	14998254	Tryon WW. Issues of validity in actigraphic sleep assessment. Sleep. 2004 Feb 1;27(1):158-65.	Adult|Intensive Care Unit|Polysomnography|Sleep|Sleep Deprivation|Sleep Disturbance|Surveys and Questionnaires Sleep measurement NA NA NA Diagnostic Test All	NA	NA	NA	NA	NA	NA	parasomnias|sleep deprivation|dyssomnias	NA	NA
NCT04417569	NA	NA	NA	NA	NA	NA	NA	NA	NA	NA	NA	14714588|15036255|12413988|10221715|9696213|24890274|18191855|19246470|23040524|25747130|31248618|7250407|29037231|28319018|20097333|20539042|24083873|23827986|21665546|30927415	Bourgain C, Devroey P. The endometrium in stimulated cycles for IVF. Hum Reprod Update. 2003 Nov-Dec;9(6):515-22. Review.|Devroey P, Bourgain C, Macklon NS, Fauser BC. Reproductive biology and IVF: ovarian stimulation and endometrial receptivity. Trends Endocrinol Metab. 2004 Mar;15(2):84-90. Review.|Kolibianakis E, Bourgain C, Albano C, Osmanagaoglu K, Smitz J, Van Steirteghem A, Devroey P. Effect of ovarian stimulation with recombinant follicle-stimulating hormone, gonadotropin releasing hormone antagonists, and human chorionic gonadotropin on endometrial maturation on the day of oocyte pick-up. Fertil Steril. 2002 Nov;78(5):1025-9.|Nikas G, Develioglu OH, Toner JP, Jones HW Jr. Endometrial pinopodes indicate a shift in the window of receptivity in IVF cycles. Hum Reprod. 1999 Mar;14(3):787-92.|Simón C, Garcia Velasco JJ, Valbuena D, Peinado JA, Moreno C, Remohí J, Pellicer A. Increasing uterine receptivity by decreasing estradiol levels during the preimplantation period in high responders with the use of a follicle-stimulating hormone step-down regimen. Fertil Steril. 1998 Aug;70(2):234-9.|Weinerman R, Mainigi M. Why we should transfer frozen instead of fresh embryos: the translational rationale. Fertil Steril. 2014 Jul;102(1):10-8. doi: 10.1016/j.fertnstert.2014.05.019. Epub 2014 Jun 2. Review.|Liu Y, Lee KF, Ng EH, Yeung WS, Ho PC. Gene expression profiling of human peri-implantation endometria between natural and stimulated cycles. Fertil Steril. 2008 Dec;90(6):2152-64. doi: 10.1016/j.fertnstert.2007.10.020. Epub 2008 Jan 14.|Haouzi D, Assou S, Mahmoud K, Tondeur S, Rème T, Hedon B, De Vos J, Hamamah S. Gene expression profile of human endometrial receptivity: comparison between natural and stimulated cycles for the same patients. Hum Reprod. 2009 Jun;24(6):1436-45. doi: 10.1093/humrep/dep039. Epub 2009 Feb 26.|Roque M, Lattes K, Serra S, Solà I, Geber S, Carreras R, Checa MA. Fresh embryo transfer versus frozen embryo transfer in in vitro fertilization cycles: a systematic review and meta-analysis. Fertil Steril. 2013 Jan;99(1):156-162. doi: 10.1016/j.fertnstert.2012.09.003. Epub 2012 Oct 3. Review.|Roque M, Valle M, Guimarães F, Sampaio M, Geber S. Freeze-all policy: fresh vs. frozen-thawed embryo transfer. Fertil Steril. 2015 May;103(5):1190-3. doi: 10.1016/j.fertnstert.2015.01.045. Epub 2015 Mar 4.|Haas J, Smith R, Zilberberg E, Nayot D, Meriano J, Barzilay E, Casper RF. Endometrial compaction (decreased thickness) in response to progesterone results in optimal pregnancy outcome in frozen-thawed embryo transfers. Fertil Steril. 2019 Sep;112(3):503-509.e1. doi: 10.1016/j.fertnstert.2019.05.001. Epub 2019 Jun 24.|Testart J, Frydman R, Feinstein MC, Thebault A, Roger M, Scholler R. Interpretation of plasma luteinizing hormone assay for the collection of mature oocytes from women: definition of a luteinizing hormone surge-initiating rise. Fertil Steril. 1981 Jul;36(1):50-4.|Irani M, Robles A, Gunnala V, Reichman D, Rosenwaks Z. Optimal parameters for determining the LH surge in natural cycle frozen-thawed embryo transfers. J Ovarian Res. 2017 Oct 16;10(1):70. doi: 10.1186/s13048-017-0367-7.|Groenewoud ER, Macklon NS, Cohlen BJ; ANTARCTICA Study Group. The effect of elevated progesterone levels before HCG triggering in modified natural cycle frozen-thawed embryo transfer cycles. Reprod Biomed Online. 2017 May;34(5):546-554. doi: 10.1016/j.rbmo.2017.02.008. Epub 2017 Feb 28.|Fatemi HM, Kyrou D, Bourgain C, Van den Abbeel E, Griesinger G, Devroey P. Cryopreserved-thawed human embryo transfer: spontaneous natural cycle is superior to human chorionic gonadotropin-induced natural cycle. Fertil Steril. 2010 Nov;94(6):2054-8. doi: 10.1016/j.fertnstert.2009.11.036. Epub 2010 Jan 25.|Bosch E, Labarta E, Crespo J, Simón C, Remohí J, Jenkins J, Pellicer A. Circulating progesterone levels and ongoing pregnancy rates in controlled ovarian stimulation cycles for in vitro fertilization: analysis of over 4000 cycles. Hum Reprod. 2010 Aug;25(8):2092-100. doi: 10.1093/humrep/deq125. Epub 2010 Jun 10.|Griesinger G, Mannaerts B, Andersen CY, Witjes H, Kolibianakis EM, Gordon K. Progesterone elevation does not compromise pregnancy rates in high responders: a pooled analysis of in vitro fertilization patients treated with recombinant follicle-stimulating hormone/gonadotropin-releasing hormone antagonist in six trials. Fertil Steril. 2013 Dec;100(6):1622-8.e1-3. doi: 10.1016/j.fertnstert.2013.08.045. Epub 2013 Sep 29.|Venetis CA, Kolibianakis EM, Bosdou JK, Tarlatzis BC. Progesterone elevation and probability of pregnancy after IVF: a systematic review and meta-analysis of over 60 000 cycles. Hum Reprod Update. 2013 Sep-Oct;19(5):433-57. doi: 10.1093/humupd/dmt014. Epub 2013 Jul 4.|Yding Andersen C, Bungum L, Nyboe Andersen A, Humaidan P. Preovulatory progesterone concentration associates significantly to follicle number and LH concentration but not to pregnancy rate. Reprod Biomed Online. 2011 Aug;23(2):187-95. doi: 10.1016/j.rbmo.2011.04.003. Epub 2011 Apr 28.|Friis Wang N, Skouby SO, Humaidan P, Andersen CY. Response to ovulation trigger is correlated to late follicular phase progesterone levels: A hypothesis explaining reduced reproductive outcomes caused by increased late follicular progesterone rise. Hum Reprod. 2019 May 1;34(5):942-948. doi: 10.1093/humrep/dez023.	hCG|Infertility|Infertility, Female|IVF hCG|Ultrasound|Blood test NA NA NA Drug|Diagnostic Test|Other Female	NA	NA	NA	NA	NA	NA	infertility|infertility, female	progesterone|chorionic gonadotropin|estradiol	NA
NCT04418063	NA	NA	NA	NA	NA	NA	NA	NA	NA	NA	NA	29593438	Rose MB, Noonan T. Glenohumeral internal rotation deficit in throwing athletes: current perspectives. Open Access J Sports Med. 2018 Mar 19;9:69-78. doi: 10.2147/OAJSM.S138975. eCollection 2018. Review.	Injury;Sports|Shoulder Injuries|Shoulder Syndrome|Sport Injury NA NA NA NA NA All	NA	NA	NA	NA	NA	NA	shoulder injuries|athletic injuries|wounds and injuries	NA	NA
NCT04418128	NA	NA	NA	NA	NA	NA	NA	NA	NA	NA	NA	32142651|32312781	Hoffmann M, Kleine-Weber H, Schroeder S, Krüger N, Herrler T, Erichsen S, Schiergens TS, Herrler G, Wu NH, Nitsche A, Müller MA, Drosten C, Pöhlmann S. SARS-CoV-2 Cell Entry Depends on ACE2 and TMPRSS2 and Is Blocked by a Clinically Proven Protease Inhibitor. Cell. 2020 Apr 16;181(2):271-280.e8. doi: 10.1016/j.cell.2020.02.052. Epub 2020 Mar 5.|Hoffmann M, Schroeder S, Kleine-Weber H, Müller MA, Drosten C, Pöhlmann S. Nafamostat Mesylate Blocks Activation of SARS-CoV-2: New Treatment Option for COVID-19. Antimicrob Agents Chemother. 2020 May 21;64(6). pii: e00754-20. doi: 10.1128/AAC.00754-20. Print 2020 May 21.	Corona Virus Infection|COVID-19 Nafamostat Mesylate Parallel Assignment Treatment Randomized Drug All	Clinical Efficacy of Nafamostat Mesylate for COVID-19 Pneumonia	Interventional	Not yet recruiting	Phase 2/Phase 3	2	84	severe acute respiratory syndrome|coronavirus infections|pneumonia	nafamostat	NA
NCT04418557	NA	NA	NA	NA	NA	NA	NA	NA	NA	NA	NA	32215581|32151335	Dong L, Tian J, He S, Zhu C, Wang J, Liu C, Yang J. Possible Vertical Transmission of SARS-CoV-2 From an Infected Mother to Her Newborn. JAMA. 2020 May 12;323(18):1846-1848. doi: 10.1001/jama.2020.4621.|Chen H, Guo J, Wang C, Luo F, Yu X, Zhang W, Li J, Zhao D, Xu D, Gong Q, Liao J, Yang H, Hou W, Zhang Y. Clinical characteristics and intrauterine vertical transmission potential of COVID-19 infection in nine pregnant women: a retrospective review of medical records. Lancet. 2020 Mar 7;395(10226):809-815. doi: 10.1016/S0140-6736(20)30360-3. Epub 2020 Feb 12. Erratum in: Lancet. 2020 Mar 28;395(10229):1038. Lancet. 2020 Mar 28;395(10229):1038.	COVID|Pregnancy Complications RT-PCR and antibody testing NA NA NA Diagnostic Test Female	NA	NA	NA	NA	NA	NA	pregnancy complications	antibodies	NA
NCT04418739	NA	NA	NA	NA	NA	NA	NA	NA	NA	NA	NA	14578723|15273542|23079762|25115420|20100698|65572|NA|18358585|28040257|17981197|7992937|21107104	Brandstrup B, Tønnesen H, Beier-Holgersen R, Hjortsø E, Ørding H, Lindorff-Larsen K, Rasmussen MS, Lanng C, Wallin L, Iversen LH, Gramkow CS, Okholm M, Blemmer T, Svendsen PE, Rottensten HH, Thage B, Riis J, Jeppesen IS, Teilum D, Christensen AM, Graungaard B, Pott F; Danish Study Group on Perioperative Fluid Therapy. Effects of intravenous fluid restriction on postoperative complications: comparison of two perioperative fluid regimens: a randomized assessor-blinded multicenter trial. Ann Surg. 2003 Nov;238(5):641-8.|Dindo D, Demartines N, Clavien PA. Classification of surgical complications: a new proposal with evaluation in a cohort of 6336 patients and results of a survey. Ann Surg. 2004 Aug;240(2):205-13.|Lassen K, Coolsen MM, Slim K, Carli F, de Aguilar-Nascimento JE, Schäfer M, Parks RW, Fearon KC, Lobo DN, Demartines N, Braga M, Ljungqvist O, Dejong CH; ERAS® Society; European Society for Clinical Nutrition and Metabolism; International Association for Surgical Metabolism and Nutrition. Guidelines for perioperative care for pancreaticoduodenectomy: Enhanced Recovery After Surgery (ERAS®) Society recommendations. Clin Nutr. 2012 Dec;31(6):817-30. doi: 10.1016/j.clnu.2012.08.011. Epub 2012 Sep 26.|Lavu H, Sell NM, Carter TI, Winter JM, Maguire DP, Gratch DM, Berman RA, Feil MG, Grunwald Z, Leiby BE, Pequignot EC, Rosato EL, Yeo CJ. The HYSLAR trial: a prospective randomized controlled trial of the use of a restrictive fluid regimen with 3% hypertonic saline versus lactated Ringers in patients undergoing pancreaticoduodenectomy. Ann Surg. 2014 Sep;260(3):445-53; discussion 453-5. doi: 10.1097/SLA.0000000000000872.|Boldt J. Use of albumin: an update. Br J Anaesth. 2010 Mar;104(3):276-84. doi: 10.1093/bja/aep393. Epub 2010 Jan 24. Review. Retraction in: Br J Anaesth. 2020 Sep;125(3):417.|Ring J, Messmer K. Incidence and severity of anaphylactoid reactions to colloid volume substitutes. Lancet. 1977 Feb 26;1(8009):466-9.|Ling, Q. Y., Ariffin, A. C., Azman, A., Zuhdi, Z., Othman, H., & Jarmin, R. (2017). Early postoperative outcomes for pancreaticoduodenectomy before and after implementation of enhanced recovery after surgery (ERAS) protocol. Surgical Chronicles, 22(3), 109-113|Soar J, Pumphrey R, Cant A, Clarke S, Corbett A, Dawson P, Ewan P, Foëx B, Gabbott D, Griffiths M, Hall J, Harper N, Jewkes F, Maconochie I, Mitchell S, Nasser S, Nolan J, Rylance G, Sheikh A, Unsworth DJ, Warrell D; Working Group of the Resuscitation Council (UK). Emergency treatment of anaphylactic reactions--guidelines for healthcare providers. Resuscitation. 2008 May;77(2):157-69. doi: 10.1016/j.resuscitation.2008.02.001. Epub 2008 Mar 20.|Bassi C, Marchegiani G, Dervenis C, Sarr M, Abu Hilal M, Adham M, Allen P, Andersson R, Asbun HJ, Besselink MG, Conlon K, Del Chiaro M, Falconi M, Fernandez-Cruz L, Fernandez-Del Castillo C, Fingerhut A, Friess H, Gouma DJ, Hackert T, Izbicki J, Lillemoe KD, Neoptolemos JP, Olah A, Schulick R, Shrikhande SV, Takada T, Takaori K, Traverso W, Vollmer CR, Wolfgang CL, Yeo CJ, Salvia R, Buchler M; International Study Group on Pancreatic Surgery (ISGPS). The 2016 update of the International Study Group (ISGPS) definition and grading of postoperative pancreatic fistula: 11 Years After. Surgery. 2017 Mar;161(3):584-591. doi: 10.1016/j.surg.2016.11.014. Epub 2016 Dec 28. Review.|Wente MN, Bassi C, Dervenis C, Fingerhut A, Gouma DJ, Izbicki JR, Neoptolemos JP, Padbury RT, Sarr MG, Traverso LW, Yeo CJ, Büchler MW. Delayed gastric emptying (DGE) after pancreatic surgery: a suggested definition by the International Study Group of Pancreatic Surgery (ISGPS). Surgery. 2007 Nov;142(5):761-8.|Laxenaire MC, Charpentier C, Feldman L. [Anaphylactoid reactions to colloid plasma substitutes: incidence, risk factors, mechanisms. A French multicenter prospective study]. Ann Fr Anesth Reanim. 1994;13(3):301-10. French.|Fischer M, Matsuo K, Gonen M, Grant F, Dematteo RP, D'Angelica MI, Mascarenhas J, Brennan MF, Allen PJ, Blumgart LH, Jarnagin WR. Relationship between intraoperative fluid administration and perioperative outcome after pancreaticoduodenectomy: results of a prospective randomized trial of acute normovolemic hemodilution compared with standard intraoperative management. Ann Surg. 2010 Dec;252(6):952-8. doi: 10.1097/SLA.0b013e3181ff36b1.	Anastomotic Leak|Delayed Gastric Emptying|Pancreatic Cancer|Pancreatic Fistula|Pancreaticoduodenectomy Human albumin Parallel Assignment Prevention Randomized Drug All	Intravenous Human Albumin In Improving Pancreaticoduodenectomy Outcomes	Interventional	Recruiting	Phase 2	2	122	pancreatic fistula|fistula|gastroparesis|pancreatic neoplasms|anastomotic leak	NA	NA
NCT04418921	NA	NA	NA	NA	NA	NA	NA	NA	NA	NA	NA	23428456|30907929|24419871|30083244|29771624|28118856	Bekele E, Zheng Z, Swanson A, Crittendon J, Warren Z, Sarkar N. Understanding how adolescents with autism respond to facial expressions in virtual reality environments. IEEE Trans Vis Comput Graph. 2013 Apr;19(4):711-20. doi: 10.1109/TVCG.2013.42.|Voss C, Schwartz J, Daniels J, Kline A, Haber N, Washington P, Tariq Q, Robinson TN, Desai M, Phillips JM, Feinstein C, Winograd T, Wall DP. Effect of Wearable Digital Intervention for Improving Socialization in Children With Autism Spectrum Disorder: A Randomized Clinical Trial. JAMA Pediatr. 2019 May 1;173(5):446-454. doi: 10.1001/jamapediatrics.2019.0285.|Bekele E, Crittendon J, Zheng Z, Swanson A, Weitlauf A, Warren Z, Sarkar N. Assessing the utility of a virtual environment for enhancing facial affect recognition in adolescents with autism. J Autism Dev Disord. 2014 Jul;44(7):1641-50. doi: 10.1007/s10803-014-2035-8.|Yuan SNV, Ip HHS. Using virtual reality to train emotional and social skills in children with autism spectrum disorder. London J Prim Care (Abingdon). 2018 Jun 7;10(4):110-112. doi: 10.1080/17571472.2018.1483000. eCollection 2018.|Shema-Shiratzky S, Brozgol M, Cornejo-Thumm P, Geva-Dayan K, Rotstein M, Leitner Y, Hausdorff JM, Mirelman A. Virtual reality training to enhance behavior and cognitive function among children with attention-deficit/hyperactivity disorder: brief report. Dev Neurorehabil. 2019 Aug;22(6):431-436. doi: 10.1080/17518423.2018.1476602. Epub 2018 May 17.|Blume F, Hudak J, Dresler T, Ehlis AC, Kühnhausen J, Renner TJ, Gawrilow C. NIRS-based neurofeedback training in a virtual reality classroom for children with attention-deficit/hyperactivity disorder: study protocol for a randomized controlled trial. Trials. 2017 Jan 24;18(1):41. doi: 10.1186/s13063-016-1769-3.	ADHD|ASD|Child Behavior Disorders Self-regulation: MRehab - Un colegio emocionante, clinical trial with non-immersive virtual reality|Traditional self-regulation program Parallel Assignment Treatment Randomized Behavioral|Behavioral All	Improving Self-regulation in Children With Neurodevelopmental Disorders:	Interventional	Not yet recruiting	N/A	2	42	child behavior disorders|mental disorders|neurodevelopmental disorders	NA	NA
NCT04419376	NA	NA	NA	NA	NA	NA	NA	NA	NA	NA	NA	22926653|20228688|25647235|28936698|10793162|24283226|30447683|19533092|20197533|25693014|29135500|31396419|27894328|31881909|23093163|15618461|14680089|29037528|27545828|28554331|15029473|12615617|28306327|26181219|17545931|22882846|26903337|27757516	Ferguson ND, Fan E, Camporota L, Antonelli M, Anzueto A, Beale R, Brochard L, Brower R, Esteban A, Gattinoni L, Rhodes A, Slutsky AS, Vincent JL, Rubenfeld GD, Thompson BT, Ranieri VM. The Berlin definition of ARDS: an expanded rationale, justification, and supplementary material. Intensive Care Med. 2012 Oct;38(10):1573-82. Epub 2012 Aug 25. Erratum in: Intensive Care Med. 2012 Oct;38(10):1731-2.|Santschi M, Jouvet P, Leclerc F, Gauvin F, Newth CJ, Carroll CL, Flori H, Tasker RC, Rimensberger PC, Randolph AG; PALIVE Investigators; Pediatric Acute Lung Injury and Sepsis Investigators Network (PALISI); European Society of Pediatric and Neonatal Intensive Care (ESPNIC). Acute lung injury in children: therapeutic practice and feasibility of international clinical trials. Pediatr Crit Care Med. 2010 Nov;11(6):681-9. doi: 10.1097/PCC.0b013e3181d904c0.|Pediatric Acute Lung Injury Consensus Conference Group. Pediatric acute respiratory distress syndrome: consensus recommendations from the Pediatric Acute Lung Injury Consensus Conference. Pediatr Crit Care Med. 2015 Jun;16(5):428-39. doi: 10.1097/PCC.0000000000000350.|Kneyber MCJ, de Luca D, Calderini E, Jarreau PH, Javouhey E, Lopez-Herce J, Hammer J, Macrae D, Markhorst DG, Medina A, Pons-Odena M, Racca F, Wolf G, Biban P, Brierley J, Rimensberger PC; section Respiratory Failure of the European Society for Paediatric and Neonatal Intensive Care. Recommendations for mechanical ventilation of critically ill children from the Paediatric Mechanical Ventilation Consensus Conference (PEMVECC). Intensive Care Med. 2017 Dec;43(12):1764-1780. doi: 10.1007/s00134-017-4920-z. Epub 2017 Sep 22.|Acute Respiratory Distress Syndrome Network, Brower RG, Matthay MA, Morris A, Schoenfeld D, Thompson BT, Wheeler A. Ventilation with lower tidal volumes as compared with traditional tidal volumes for acute lung injury and the acute respiratory distress syndrome. N Engl J Med. 2000 May 4;342(18):1301-8.|Slutsky AS, Ranieri VM. Ventilator-induced lung injury. N Engl J Med. 2013 Nov 28;369(22):2126-36. doi: 10.1056/NEJMra1208707. Review. Erratum in: N Engl J Med. 2014 Apr 24;370(17):1668-9.|Guo L, Xie J, Huang Y, Pan C, Yang Y, Qiu H, Liu L. Higher PEEP improves outcomes in ARDS patients with clinically objective positive oxygenation response to PEEP: a systematic review and meta-analysis. BMC Anesthesiol. 2018 Nov 17;18(1):172. doi: 10.1186/s12871-018-0631-4.|Khemani RG, Conti D, Alonzo TA, Bart RD 3rd, Newth CJ. Effect of tidal volume in children with acute hypoxemic respiratory failure. Intensive Care Med. 2009 Aug;35(8):1428-37. doi: 10.1007/s00134-009-1527-z. Epub 2009 Jun 17.|Briel M, Meade M, Mercat A, Brower RG, Talmor D, Walter SD, Slutsky AS, Pullenayegum E, Zhou Q, Cook D, Brochard L, Richard JC, Lamontagne F, Bhatnagar N, Stewart TE, Guyatt G. Higher vs lower positive end-expiratory pressure in patients with acute lung injury and acute respiratory distress syndrome: systematic review and meta-analysis. JAMA. 2010 Mar 3;303(9):865-73. doi: 10.1001/jama.2010.218. Review.|Amato MB, Meade MO, Slutsky AS, Brochard L, Costa EL, Schoenfeld DA, Stewart TE, Briel M, Talmor D, Mercat A, Richard JC, Carvalho CR, Brower RG. Driving pressure and survival in the acute respiratory distress syndrome. N Engl J Med. 2015 Feb 19;372(8):747-55. doi: 10.1056/NEJMsa1410639.|Aoyama H, Pettenuzzo T, Aoyama K, Pinto R, Englesakis M, Fan E. Association of Driving Pressure With Mortality Among Ventilated Patients With Acute Respiratory Distress Syndrome: A Systematic Review and Meta-Analysis. Crit Care Med. 2018 Feb;46(2):300-306. doi: 10.1097/CCM.0000000000002838.|Chen Z, Wei X, Liu G, Tai Q, Zheng D, Xie W, Chen L, Wang G, Sun JQ, Wang S, Liu N, Lv H, Zuo L. Higher vs. Lower DP for Ventilated Patients with Acute Respiratory Distress Syndrome: A Systematic Review and Meta-Analysis. Emerg Med Int. 2019 Jul 18;2019:4654705. doi: 10.1155/2019/4654705. eCollection 2019. Review.|Guérin C, Papazian L, Reignier J, Ayzac L, Loundou A, Forel JM; investigators of the Acurasys and Proseva trials. Effect of driving pressure on mortality in ARDS patients during lung protective mechanical ventilation in two randomized controlled trials. Crit Care. 2016 Nov 29;20(1):384.|Lanspa MJ, Peltan ID, Jacobs JR, Sorensen JS, Carpenter L, Ferraro JP, Brown SM, Berry JG, Srivastava R, Grissom CK. Driving pressure is not associated with mortality in mechanically ventilated patients without ARDS. Crit Care. 2019 Dec 27;23(1):424. doi: 10.1186/s13054-019-2698-9.|Serpa Neto A, Cardoso SO, Manetta JA, Pereira VG, Espósito DC, Pasqualucci Mde O, Damasceno MC, Schultz MJ. Association between use of lung-protective ventilation with lower tidal volumes and clinical outcomes among patients without acute respiratory distress syndrome: a meta-analysis. JAMA. 2012 Oct 24;308(16):1651-9. doi: 10.1001/jama.2012.13730.|Flori HR, Glidden DV, Rutherford GW, Matthay MA. Pediatric acute lung injury: prospective evaluation of risk factors associated with mortality. Am J Respir Crit Care Med. 2005 May 1;171(9):995-1001. Epub 2004 Dec 23.|Dahlem P, van Aalderen WM, Hamaker ME, Dijkgraaf MG, Bos AP. Incidence and short-term outcome of acute lung injury in mechanically ventilated children. Eur Respir J. 2003 Dec;22(6):980-5.|Schmidt MFS, Amaral ACKB, Fan E, Rubenfeld GD. Driving Pressure and Hospital Mortality in Patients Without ARDS: A Cohort Study. Chest. 2018 Jan;153(1):46-54. doi: 10.1016/j.chest.2017.10.004. Epub 2017 Oct 14.|Chiumello D, Carlesso E, Brioni M, Cressoni M. Airway driving pressure and lung stress in ARDS patients. Crit Care. 2016 Aug 22;20:276. doi: 10.1186/s13054-016-1446-7.|Raymondos K, Dirks T, Quintel M, Molitoris U, Ahrens J, Dieck T, Johanning K, Henzler D, Rossaint R, Putensen C, Wrigge H, Wittich R, Ragaller M, Bein T, Beiderlinden M, Sanmann M, Rabe C, Schlechtweg J, Holler M, Frutos-Vivar F, Esteban A, Hecker H, Rosseau S, von Dossow V, Spies C, Welte T, Piepenbrock S, Weber-Carstens S. Outcome of acute respiratory distress syndrome in university and non-university hospitals in Germany. Crit Care. 2017 May 30;21(1):122. doi: 10.1186/s13054-017-1687-0.|Farias JA, Frutos F, Esteban A, Flores JC, Retta A, Baltodano A, Alía I, Hatzis T, Olazarri F, Petros A, Johnson M. What is the daily practice of mechanical ventilation in pediatric intensive care units? A multicenter study. Intensive Care Med. 2004 May;30(5):918-25. Epub 2004 Mar 17.|Randolph AG, Meert KL, O'Neil ME, Hanson JH, Luckett PM, Arnold JH, Gedeit RG, Cox PN, Roberts JS, Venkataraman ST, Forbes PW, Cheifetz IM; Pediatric Acute Lung Injury and Sepsis Investigators Network. The feasibility of conducting clinical trials in infants and children with acute respiratory failure. Am J Respir Crit Care Med. 2003 May 15;167(10):1334-40. Epub 2003 Feb 25.|Henderson WR, Chen L, Amato MBP, Brochard LJ. Fifty Years of Research in ARDS. Respiratory Mechanics in Acute Respiratory Distress Syndrome. Am J Respir Crit Care Med. 2017 Oct 1;196(7):822-833. doi: 10.1164/rccm.201612-2495CI. Review.|Neto AS, Simonis FD, Barbas CS, Biehl M, Determann RM, Elmer J, Friedman G, Gajic O, Goldstein JN, Linko R, Pinheiro de Oliveira R, Sundar S, Talmor D, Wolthuis EK, Gama de Abreu M, Pelosi P, Schultz MJ; PROtective Ventilation Network Investigators. Lung-Protective Ventilation With Low Tidal Volumes and the Occurrence of Pulmonary Complications in Patients Without Acute Respiratory Distress Syndrome: A Systematic Review and Individual Patient Data Analysis. Crit Care Med. 2015 Oct;43(10):2155-63. doi: 10.1097/CCM.0000000000001189. Review.|Erickson S, Schibler A, Numa A, Nuthall G, Yung M, Pascoe E, Wilkins B; Paediatric Study Group; Australian and New Zealand Intensive Care Society. Acute lung injury in pediatric intensive care in Australia and New Zealand: a prospective, multicenter, observational study. Pediatr Crit Care Med. 2007 Jul;8(4):317-23.|Zhu YF, Xu F, Lu XL, Wang Y, Chen JL, Chao JX, Zhou XW, Zhang JH, Huang YZ, Yu WL, Xie MH, Yan CY, Lu ZJ, Sun B; Chinese Collaborative Study Group for Pediatric Hypoxemic Respiratory Failure. Mortality and morbidity of acute hypoxemic respiratory failure and acute respiratory distress syndrome in infants and young children. Chin Med J (Engl). 2012 Jul;125(13):2265-71.|Bellani G, Laffey JG, Pham T, Fan E, Brochard L, Esteban A, Gattinoni L, van Haren F, Larsson A, McAuley DF, Ranieri M, Rubenfeld G, Thompson BT, Wrigge H, Slutsky AS, Pesenti A; LUNG SAFE Investigators; ESICM Trials Group. Epidemiology, Patterns of Care, and Mortality for Patients With Acute Respiratory Distress Syndrome in Intensive Care Units in 50 Countries. JAMA. 2016 Feb 23;315(8):788-800. doi: 10.1001/jama.2016.0291. Erratum in: JAMA. 2016 Jul 19;316(3):350. JAMA. 2016 Jul 19;316(3):350.|Laffey JG, Bellani G, Pham T, Fan E, Madotto F, Bajwa EK, Brochard L, Clarkson K, Esteban A, Gattinoni L, van Haren F, Heunks LM, Kurahashi K, Laake JH, Larsson A, McAuley DF, McNamee L, Nin N, Qiu H, Ranieri M, Rubenfeld GD, Thompson BT, Wrigge H, Slutsky AS, Pesenti A; LUNG SAFE Investigators and the ESICM Trials Group. Potentially modifiable factors contributing to outcome from acute respiratory distress syndrome: the LUNG SAFE study. Intensive Care Med. 2016 Dec;42(12):1865-1876. doi: 10.1007/s00134-016-4571-5. Epub 2016 Oct 18. Erratum in: Intensive Care Med. 2017 Nov 14;:.	ARDS, Human|Respiratory Failure driving pressure NA NA NA Device All	NA	NA	NA	NA	NA	NA	respiratory distress syndrome, adult|respiratory insufficiency	NA	NA
NCT04420442	NA	NA	NA	NA	NA	NA	NA	NA	NA	NA	NA	25565473|24422986|21104583|24888226|24706403|26524516	Turner BJ, Austin SB, Chapman AL. Treating nonsuicidal self-injury: a systematic review of psychological and pharmacological interventions. Can J Psychiatry. 2014 Nov;59(11):576-85. Review.|Swannell SV, Martin GE, Page A, Hasking P, St John NJ. Prevalence of nonsuicidal self-injury in nonclinical samples: systematic review, meta-analysis and meta-regression. Suicide Life Threat Behav. 2014 Jun;44(3):273-303. doi: 10.1111/sltb.12070. Epub 2014 Jan 15. Review.|Nitkowski D, Petermann F. [Non-suicidal self-injury and comorbid mental disorders: a review]. Fortschr Neurol Psychiatr. 2011 Jan;79(1):9-20. doi: 10.1055/s-0029-1245772. Epub 2010 Nov 22. Review. German.|Monstrey S, Middelkoop E, Vranckx JJ, Bassetto F, Ziegler UE, Meaume S, Téot L. Updated scar management practical guidelines: non-invasive and invasive measures. J Plast Reconstr Aesthet Surg. 2014 Aug;67(8):1017-25. doi: 10.1016/j.bjps.2014.04.011. Epub 2014 May 14. Review.|Chou CY, Chang HA, Chiao HY, Wang CY, Sun YS, Chen SG, Wang CH. Interchangeable skin grafting to camouflage self-inflicted wound scars on the dorsal and volar forearm: a case report. Ostomy Wound Manage. 2014 Apr;60(4):50-2.|Bachtelle SE, Pepper CM. The Physical Results of Nonsuicidal Self-Injury: The Meaning Behind the Scars. J Nerv Ment Dis. 2015 Dec;203(12):927-933.	Cicatrix|Nonsuicidal Self Injury|Skin Transplantations|Stigmatization Scar Transformation Group NA NA NA Procedure All	Scar Resection and Reconstruction With Integra and Split Skin Grafts in Patients With Non-Suicidal Self-Inflicted Scars	Interventional	Recruiting	N/A	2	15	cicatrix|self-injurious behavior	NA	NA
NCT04420507	NA	NA	NA	NA	NA	NA	NA	NA	NA	NA	NA	28787280|28447406|28252577|27814521	Edwards SM, Cunningham SA, Dunlop AL, Corwin EJ. The Maternal Gut Microbiome During Pregnancy. MCN Am J Matern Child Nurs. 2017 Nov/Dec;42(6):310-317. doi: 10.1097/NMC.0000000000000372.|Walker RW, Clemente JC, Peter I, Loos RJF. The prenatal gut microbiome: are we colonized with bacteria in utero? Pediatr Obes. 2017 Aug;12 Suppl 1:3-17. doi: 10.1111/ijpo.12217. Epub 2017 Apr 26. Review.|Jordan S, Baker B, Dunn A, Edwards S, Ferranti E, Mutic AD, Yang I, Rodriguez J. Maternal-Child Microbiome: Specimen Collection, Storage, and Implications for Research and Practice. Nurs Res. 2017 Mar/Apr;66(2):175-183. doi: 10.1097/NNR.0000000000000201.|Sharon G, Sampson TR, Geschwind DH, Mazmanian SK. The Central Nervous System and the Gut Microbiome. Cell. 2016 Nov 3;167(4):915-932. doi: 10.1016/j.cell.2016.10.027. Review.	Gestational Diabetes|Pregnancy Related NA NA NA NA NA Female	NA	NA	NA	NA	NA	NA	diabetes, gestational	NA	NA
NCT04421352	NA	NA	NA	NA	NA	NA	NA	NA	NA	NA	NA	30280641|30316010|31856049|31590988|32417411	Horn L, Mansfield AS, Szczęsna A, Havel L, Krzakowski M, Hochmair MJ, Huemer F, Losonczy G, Johnson ML, Nishio M, Reck M, Mok T, Lam S, Shames DS, Liu J, Ding B, Lopez-Chavez A, Kabbinavar F, Lin W, Sandler A, Liu SV; IMpower133 Study Group. First-Line Atezolizumab plus Chemotherapy in Extensive-Stage Small-Cell Lung Cancer. N Engl J Med. 2018 Dec 6;379(23):2220-2229. doi: 10.1056/NEJMoa1809064. Epub 2018 Sep 25.|Ready N, Farago AF, de Braud F, Atmaca A, Hellmann MD, Schneider JG, Spigel DR, Moreno V, Chau I, Hann CL, Eder JP, Steele NL, Pieters A, Fairchild J, Antonia SJ. Third-Line Nivolumab Monotherapy in Recurrent SCLC: CheckMate 032. J Thorac Oncol. 2019 Feb;14(2):237-244. doi: 10.1016/j.jtho.2018.10.003. Epub 2018 Oct 10.|Li LY, Wang H, Chen X, Li WQ, Cui JW. First-line atezolizumab plus chemotherapy in treatment of extensive small cell lung cancer: a cost-effectiveness analysis from China. Chin Med J (Engl). 2019 Dec 5;132(23):2790-2794. doi: 10.1097/CM9.0000000000000536.|Paz-Ares L, Dvorkin M, Chen Y, Reinmuth N, Hotta K, Trukhin D, Statsenko G, Hochmair MJ, Özgüroğlu M, Ji JH, Voitko O, Poltoratskiy A, Ponce S, Verderame F, Havel L, Bondarenko I, Kazarnowicz A, Losonczy G, Conev NV, Armstrong J, Byrne N, Shire N, Jiang H, Goldman JW; CASPIAN investigators. Durvalumab plus platinum-etoposide versus platinum-etoposide in first-line treatment of extensive-stage small-cell lung cancer (CASPIAN): a randomised, controlled, open-label, phase 3 trial. Lancet. 2019 Nov 23;394(10212):1929-1939. doi: 10.1016/S0140-6736(19)32222-6. Epub 2019 Oct 4.|Yin L, Xue J, Li R, Zhou L, Deng L, Chen L, Zhang Y, Li Y, Zhang X, Xiu W, Tong R, Gong Y, Huang M, Xu Y, Zhu J, Yu M, Li M, Lan J, Wang J, Mo X, Wei Y, Niedermann G, Lu Y. Effect of Low-Dose Radiation Therapy on Abscopal Responses to Hypofractionated Radiation Therapy and Anti-PD1 in Mice and Patients With Non-Small Cell Lung Cancer. Int J Radiat Oncol Biol Phys. 2020 Sep 1;108(1):212-224. doi: 10.1016/j.ijrobp.2020.05.002. Epub 2020 May 15.	Relapsed Small Cell Lung Cancer CS1001 NA NA NA Drug All	NA	NA	NA	NA	NA	NA	small cell lung carcinoma	NA	NA
