## Supplementary Datasets 1 and 2 for "Systematic comparison of Mendelian randomization studies and randomized controlled trials using electronic databases" (part 127 of 129)

### Sheet: Supplementary Dataset 2 (continued)
nct_id	outcome_id	outcome_analyses.id	param_type	param_value	dispersion_type	dispersion_value	ci_lower_limit	ci_upper_limit	ci_percent	p_value	method	all_pmids	all_cit	description	all_cond	all_interv	intervention_model	primary_purpose	allocation	all_interv_types	gender	criteria	brief_title	study_type	overall_status	phase	number_of_arms	enrollment	mesh_cond	mesh_interv	outcome.title
NCT04421742	NA	NA	NA	NA	NA	NA	NA	NA	NA	NA	NA	21357889|15215480|27852080|24953015|7722560|16304262|8499054|14680096|17890470|24621681|28668356|17556723|30188194|20109122|26220014|29989511|24299501	Burgel PR. The role of small airways in obstructive airway diseases. Eur Respir Rev. 2011 Mar;20(119):23-33. doi: 10.1183/09059180.00010410. Review. Erratum in: Eur Respir Rev. 2011 Jun;20(120):123. Dosage error in article text. Eur Respir Rev. 2011 Jun;20(120):124.|Hogg JC, Chu F, Utokaparch S, Woods R, Elliott WM, Buzatu L, Cherniack RM, Rogers RM, Sciurba FC, Coxson HO, Paré PD. The nature of small-airway obstruction in chronic obstructive pulmonary disease. N Engl J Med. 2004 Jun 24;350(26):2645-53.|Crisafulli E, Pisi R, Aiello M, Vigna M, Tzani P, Torres A, Bertorelli G, Chetta A. Prevalence of Small-Airway Dysfunction among COPD Patients with Different GOLD Stages and Its Role in the Impact of Disease. Respiration. 2017;93(1):32-41. Epub 2016 Nov 17.|Wedzicha JA, Singh D, Vestbo J, Paggiaro PL, Jones PW, Bonnet-Gonod F, Cohuet G, Corradi M, Vezzoli S, Petruzzelli S, Agusti A; FORWARD Investigators. Extrafine beclomethasone/formoterol in severe COPD patients with history of exacerbations. Respir Med. 2014 Aug;108(8):1153-62. doi: 10.1016/j.rmed.2014.05.013. Epub 2014 Jun 6. Erratum in: Respir Med. 2015 Mar;109(3):434-5.|Charlson M, Szatrowski TP, Peterson J, Gold J. Validation of a combined comorbidity index. J Clin Epidemiol. 1994 Nov;47(11):1245-51.|George J, Kong DC, Thoman R, Stewart K. Factors associated with medication nonadherence in patients with COPD. Chest. 2005 Nov;128(5):3198-204.|Quanjer PH, Tammeling GJ, Cotes JE, Pedersen OF, Peslin R, Yernault JC. Lung volumes and forced ventilatory flows. Report Working Party Standardization of Lung Function Tests, European Community for Steel and Coal. Official Statement of the European Respiratory Society. Eur Respir J Suppl. 1993 Mar;16:5-40. Review.|Oostveen E, MacLeod D, Lorino H, Farré R, Hantos Z, Desager K, Marchal F; ERS Task Force on Respiratory Impedance Measurements. The forced oscillation technique in clinical practice: methodology, recommendations and future developments. Eur Respir J. 2003 Dec;22(6):1026-41. Review.|Oppenheimer BW, Goldring RM, Herberg ME, Hofer IS, Reyfman PA, Liautaud S, Rom WN, Reibman J, Berger KI. Distal airway function in symptomatic subjects with normal spirometry following World Trade Center dust exposure. Chest. 2007 Oct;132(4):1275-82. Epub 2007 Sep 21.|Kon SS, Canavan JL, Jones SE, Nolan CM, Clark AL, Dickson MJ, Haselden BM, Polkey MI, Man WD. Minimum clinically important difference for the COPD Assessment Test: a prospective analysis. Lancet Respir Med. 2014 Mar;2(3):195-203. doi: 10.1016/S2213-2600(14)70001-3. Epub 2014 Feb 4.|Han MK, Quibrera PM, Carretta EE, Barr RG, Bleecker ER, Bowler RP, Cooper CB, Comellas A, Couper DJ, Curtis JL, Criner G, Dransfield MT, Hansel NN, Hoffman EA, Kanner RE, Krishnan JA, Martinez CH, Pirozzi CB, O'Neal WK, Rennard S, Tashkin DP, Wedzicha JA, Woodruff P, Paine R 3rd, Martinez FJ; SPIROMICS investigators. Frequency of exacerbations in patients with chronic obstructive pulmonary disease: an analysis of the SPIROMICS cohort. Lancet Respir Med. 2017 Aug;5(8):619-626. doi: 10.1016/S2213-2600(17)30207-2. Epub 2017 Jun 28.|Hogg JC, Chu FS, Tan WC, Sin DD, Patel SA, Pare PD, Martinez FJ, Rogers RM, Make BJ, Criner GJ, Cherniack RM, Sharafkhaneh A, Luketich JD, Coxson HO, Elliott WM, Sciurba FC. Survival after lung volume reduction in chronic obstructive pulmonary disease: insights from small airway pathology. Am J Respir Crit Care Med. 2007 Sep 1;176(5):454-9. Epub 2007 Jun 7.|Basile M, Baiamonte P, Mazzuca E, Principe S, Pennavaria F, Benfante A, Scichilone N. Sleep Disturbances in COPD are Associated with Heterogeneity of Airway Obstruction. COPD. 2018 Jun-Aug;15(4):350-354. doi: 10.1080/15412555.2018.1504015. Epub 2018 Sep 6.|De Backer W, Devolder A, Poli G, Acerbi D, Monno R, Herpich C, Sommerer K, Meyer T, Mariotti F. Lung deposition of BDP/formoterol HFA pMDI in healthy volunteers, asthmatic, and COPD patients. J Aerosol Med Pulm Drug Deliv. 2010 Jun;23(3):137-48. doi: 10.1089/jamp.2009.0772.|de Boer AH, Gjaltema D, Hagedoorn P, Frijlink HW. Can 'extrafine' dry powder aerosols improve lung deposition? Eur J Pharm Biopharm. 2015 Oct;96:143-51. doi: 10.1016/j.ejpb.2015.07.016. Epub 2015 Jul 26.|Virchow JC, Poli G, Herpich C, Kietzig C, Ehlich H, Braeutigam D, Sommerer K, Häussermann S, Mariotti F. Lung Deposition of the Dry Powder Fixed Combination Beclometasone Dipropionate Plus Formoterol Fumarate Using NEXThaler(®) Device in Healthy Subjects, Asthmatic Patients, and COPD Patients. J Aerosol Med Pulm Drug Deliv. 2018 Oct;31(5):269-280. doi: 10.1089/jamp.2016.1359. Epub 2018 Jul 10.|Voshaar T, Spinola M, Linnane P, Campanini A, Lock D, Lafratta A, Scuri M, Ronca B, Melani AS. Comparing usability of NEXThaler(®) with other inhaled corticosteroid/long-acting β2-agonist fixed combination dry powder inhalers in asthma patients. J Aerosol Med Pulm Drug Deliv. 2014 Oct;27(5):363-70. doi: 10.1089/jamp.2013.1086. Epub 2013 Dec 3.	Chronic Obstructive Pulmonary Disease Beclomethasone Dipropionate/Formoterol Fumarate NA NA NA Drug All	NA	NA	NA	NA	NA	NA	pulmonary disease, chronic obstructive|lung diseases, obstructive	beclomethasone|formoterol fumarate	NA
NCT04422353	NA	NA	NA	NA	NA	NA	NA	NA	NA	NA	NA	26833853	Monteiro EP, Franzoni LT, Cubillos DM, de Oliveira Fagundes A, Carvalho AR, Oliveira HB, Pantoja PD, Schuch FB, Rieder CR, Martinez FG, Peyré-Tartaruga LA. Effects of Nordic walking training on functional parameters in Parkinson's disease: a randomized controlled clinical trial. Scand J Med Sci Sports. 2017 Mar;27(3):351-358. doi: 10.1111/sms.12652. Epub 2016 Feb 2.	Parkinson Disease|Parkinson Disease 10 Video Dance classes|Unsupervised physical activities NA NA NA Other|Other All	Video Dance Class and Unsupervised Physical Activity During Covid-19 Pandemic in People With Parkinson's Disease	Interventional	Recruiting	N/A	3	60	parkinson disease	NA	NA
NCT04422535	NA	NA	NA	NA	NA	NA	NA	NA	NA	NA	NA	29898002|21040827|15203254|32031570|32211816	Fernandes FM, Silva EP, Martins RR, Oliveira AG. QTc interval prolongation in critically ill patients: Prevalence, risk factors and associated medications. PLoS One. 2018 Jun 13;13(6):e0199028. doi: 10.1371/journal.pone.0199028. eCollection 2018.|Pickham D, Helfenbein E, Shinn JA, Chan G, Funk M, Drew BJ. How many patients need QT interval monitoring in critical care units? Preliminary report of the QT in Practice study. J Electrocardiol. 2010 Nov-Dec;43(6):572-6. doi: 10.1016/j.jelectrocard.2010.05.016.|Gowda RM, Khan IA, Wilbur SL, Vasavada BC, Sacchi TJ. Torsade de pointes: the clinical considerations. Int J Cardiol. 2004 Jul;96(1):1-6. Review.|Wang D, Hu B, Hu C, Zhu F, Liu X, Zhang J, Wang B, Xiang H, Cheng Z, Xiong Y, Zhao Y, Li Y, Wang X, Peng Z. Clinical Characteristics of 138 Hospitalized Patients With 2019 Novel Coronavirus-Infected Pneumonia in Wuhan, China. JAMA. 2020 Mar 17;323(11):1061-1069. doi: 10.1001/jama.2020.1585. Erratum in: JAMA. 2021 Mar 16;325(11):1113.|Shi S, Qin M, Shen B, Cai Y, Liu T, Yang F, Gong W, Liu X, Liang J, Zhao Q, Huang H, Yang B, Huang C. Association of Cardiac Injury With Mortality in Hospitalized Patients With COVID-19 in Wuhan, China. JAMA Cardiol. 2020 Jul 1;5(7):802-810. doi: 10.1001/jamacardio.2020.0950.	Coronavirus Infection|Intensive Care Patients NA NA NA NA NA All	NA	NA	NA	NA	NA	NA	severe acute respiratory syndrome|coronavirus infections|communicable diseases|infection	NA	NA
NCT04422717	NA	NA	NA	NA	NA	NA	NA	NA	NA	NA	NA	23144161|25299529|26163535|24284270	Akkaya N, Akkaya S, Özçakar L, Demirkan F, Kiter E, Konukcu S, Ardic F. Ultrasonographic measurement of the distal femoral cartilage thickness in patients with unilateral transtibial amputation. Prosthet Orthot Int. 2013 Aug;37(4):268-74. doi: 10.1177/0309364612464233. Epub 2012 Nov 9.|Kesikburun S, Köroğlu Ö, Yaşar E, Güzelküçük Ü, Yazcoğlu K, Tan AK. Comparison of Intact Knee Cartilage Thickness in Patients with Traumatic Lower Extremity Amputation and Nonimpaired Individuals. Am J Phys Med Rehabil. 2015 Aug;94(8):602-8. doi: 10.1097/PHM.0000000000000216.|Şahin Onat Ş, Malas FÜ, Öztürk GT, Akkaya N, Kara M, Özçakar L. Ultrasonographic assessment of the quadriceps muscle and femoral cartilage in transtibial amputees using different prostheses. Prosthet Orthot Int. 2016 Aug;40(4):484-9. doi: 10.1177/0309364615592701. Epub 2015 Jul 9.|Özçakar L, Tunç H, Öken Ö, Ünlü Z, Durmuş B, Baysal Ö, Altay Z, Tok F, Akkaya N, Doğu B, Çapkın E, Bardak A, Çarlı AB, Buğdaycı D, Toktaş H, Dıraçoğlu D, Gündüz B, Erhan B, Kocabaş H, Erden G, Günendi Z, Kesikburun S, Omaç ÖK, Taşkaynatan MA, Şenel K, Uğur M, Yalçınkaya EY, Öneş K, Atan Ç, Akgün K, Bilgici A, Kuru Ö, Özgöçmen S. Femoral cartilage thickness measurements in healthy individuals: learning, practicing and publishing with TURK-MUSCULUS. J Back Musculoskelet Rehabil. 2014;27(2):117-24. doi: 10.3233/BMR-130441.	Amputation|Osteo Arthritis Knee NA NA NA NA NA All	NA	NA	NA	NA	NA	NA	osteoarthritis, knee|osteoarthritis	NA	NA
NCT04423510	NA	NA	NA	NA	NA	NA	NA	NA	NA	NA	NA	29449548|26681445|21982072|15868494|15622588|20485008|28589180	Stauffer VK, Luedi MM, Kauf P, Schmid M, Diekmann M, Wieferich K, Schnüriger B, Doll D. Common surgical procedures in pilonidal sinus disease: A meta-analysis, merged data analysis, and comprehensive study on recurrence. Sci Rep. 2018 Feb 15;8(1):3058. doi: 10.1038/s41598-018-20143-4.|Doll D, Luedi MM, Wysocki AP. Pilonidal sinus disease guidelines: a minefield? Tech Coloproctol. 2016 Apr;20(4):263-4. doi: 10.1007/s10151-015-1398-y. Epub 2015 Dec 17.|Dag A, Colak T, Turkmenoglu O, Sozutek A, Gundogdu R. Phenol procedure for pilonidal sinus disease and risk factors for treatment failure. Surgery. 2012 Jan;151(1):113-7. doi: 10.1016/j.surg.2011.07.015. Epub 2011 Oct 6.|Kaymakcioglu N, Yagci G, Simsek A, Unlu A, Tekin OF, Cetiner S, Tufan T. Treatment of pilonidal sinus by phenol application and factors affecting the recurrence. Tech Coloproctol. 2005 Apr;9(1):21-4.|Dogru O, Camci C, Aygen E, Girgin M, Topuz O. Pilonidal sinus treated with crystallized phenol: an eight-year experience. Dis Colon Rectum. 2004 Nov;47(11):1934-8.|Aygen E, Arslan K, Dogru O, Basbug M, Camci C. Crystallized phenol in nonoperative treatment of previously operated, recurrent pilonidal disease. Dis Colon Rectum. 2010 Jun;53(6):932-5. doi: 10.1007/DCR.0b013e3181d8283b.|Emiroğlu M, Karaali C, Esin H, Akpınar G, Aydın C. Treatment of pilonidal disease by phenol application. Turk J Surg. 2017 Mar 1;33(1):5-9. doi: 10.5152/UCD.2016.3532. eCollection 2017. Review.	Pilonidal Sinus Crystallized phenol treatment NA NA NA Procedure All	NA	NA	NA	NA	NA	NA	pilonidal sinus	phenol	NA
NCT04424160	NA	NA	NA	NA	NA	NA	NA	NA	NA	NA	NA	25785127|29142450|28333034|30653117	Chang Y, Li J, Chen Y, Wei L, Yang X, Shi Y, Liang X. Autologous platelet-rich plasma promotes endometrial growth and improves pregnancy outcome during in vitro fertilization. Int J Clin Exp Med. 2015 Jan 15;8(1):1286-90. eCollection 2015.|Tandulwadkar SR, Naralkar MV, Surana AD, Selvakarthick M, Kharat AH. Autologous Intrauterine Platelet-Rich Plasma Instillation for Suboptimal Endometrium in Frozen Embryo Transfer Cycles: A Pilot Study. J Hum Reprod Sci. 2017 Jul-Sep;10(3):208-212. doi: 10.4103/jhrs.JHRS_28_17.|Zadehmodarres S, Salehpour S, Saharkhiz N, Nazari L. Treatment of thin endometrium with autologous platelet-rich plasma: a pilot study. JBRA Assist Reprod. 2017 Feb 1;21(1):54-56. doi: 10.5935/1518-0557.20170013.|Chang Y, Li J, Wei LN, Pang J, Chen J, Liang X. Autologous platelet-rich plasma infusion improves clinical pregnancy rate in frozen embryo transfer cycles for women with thin endometrium. Medicine (Baltimore). 2019 Jan;98(3):e14062. doi: 10.1097/MD.0000000000014062.	Asherman Syndrome PRP injection in the endometrium NA NA NA Biological Female	NA	NA	NA	NA	NA	NA	gynatresia	NA	NA
NCT04424485	NA	NA	NA	NA	NA	NA	NA	NA	NA	NA	NA	31490376|31882459	Zhang X, Shen YP, Li JG, Chen G. Clinical feasibility of imaging with indocyanine green combined with carbon nanoparticles for sentinel lymph node identification in papillary thyroid microcarcinoma. Medicine (Baltimore). 2019 Sep;98(36):e16935. doi: 10.1097/MD.0000000000016935.|Spartalis E, Ntokos G, Georgiou K, Zografos G, Tsourouflis G, Dimitroulis D, Nikiteas NI. Intraoperative Indocyanine Green (ICG) Angiography for the Identification of the Parathyroid Glands: Current Evidence and Future Perspectives. In Vivo. 2020 Jan-Feb;34(1):23-32. doi: 10.21873/invivo.11741. Review.	Lymph Node Metastases|Sentinel Lymph Node|Thyroid Cancer|Thyroid Carcinoma, Papillary|Thyroid Metastases|Thyroid Neoplasms Total thyroidectomy (TT)|Central lymph node dissection (CLND)|Sentinel lymph node (SLN) bopsy|Identification of parathyroid glands (PGs) Parallel Assignment Diagnostic Randomized Procedure|Procedure|Diagnostic Test|Diagnostic Test All	Near-infrared Fluorescence With Indocyanine Green for Identification of Sentinels and Parathyroids During Thyroidectomy	Interventional	Recruiting	N/A	2	100	thyroid cancer, papillary|thyroid diseases|carcinoma, papillary|neoplasm metastasis|thyroid neoplasms	parathyroid hormone	NA
NCT04424589	NA	NA	NA	NA	NA	NA	NA	NA	NA	NA	NA	28807651	Flórez García MT, Carmona L, Almodóvar R, Fernández de Las Peñas C, García Pérez F, Pérez Manzanero MÁ, García García JM, Soriano Segarra L, Jiménez Díaz JF, Mendoza Laiz N, de Miguel Mendieta E, Torre Alonso JC, Linares Ferrando LF, Collantes Estévez E, Sanz Sanz J, Zarco Montejo P. Recommendations for the prescription of physical exercise for patients with spondyloarthritis. Reumatol Clin. 2019 Mar - Apr;15(2):77-83. doi: 10.1016/j.reuma.2017.06.014. Epub 2017 Aug 12. English, Spanish.	Ankylosing Spondylitis Myofascial release|Sham therapy Parallel Assignment Treatment Randomized Other|Other All	Efficacy of Myofascial Release in Patients With Axial Spondyloarthritis.	Interventional	Not yet recruiting	N/A	2	82	spondylitis, ankylosing|spondylitis|spondylarthritis	NA	NA
NCT04424628	NA	NA	NA	NA	NA	NA	NA	NA	NA	NA	NA	25238992|10758324|17490769|15683660|29673383|30197936|26747050|28258900|30649618|20082182|23053149|25487694|23369282|30377698	Ott OJ, Niewald M, Weitmann HD, Jacob I, Adamietz IA, Schaefer U, Keilholz L, Heyd R, Muecke R; German Cooperative Group on Radiotherapy for Benign Diseases (GCG-BD). DEGRO guidelines for the radiotherapy of non-malignant disorders. Part II: Painful degenerative skeletal disorders. Strahlenther Onkol. 2015 Jan;191(1):1-6. doi: 10.1007/s00066-014-0757-3. Epub 2014 Sep 20. Review.|Seegenschmiedt MH, Katalinic A, Makoski H, Haase W, Gademann G, Hassenstein E. Radiation therapy for benign diseases: patterns of care study in Germany. Int J Radiat Oncol Biol Phys. 2000 Apr 1;47(1):195-202.|Leer JW, van Houtte P, Seegenschmiedt H. Radiotherapy of non-malignant disorders: where do we stand? Radiother Oncol. 2007 May;83(2):175-7. Epub 2007 May 8.|Seegenschmiedt MH. New future for radiation therapy of non-malignant diseases? Radiother Oncol. 2005 Jan;74(1):1-2.|Micke O, Ugrak E, Bartmann S, Adamietz IA, Schaefer U, Bueker R, Kisters K, Heinrich Seegenschmiedt M, Fakhrian K, Muecke R. Radiotherapy for calcaneodynia, achillodynia, painful gonarthrosis, bursitis trochanterica, and painful shoulder syndrome - Early and late results of a prospective clinical quality assessment. Radiat Oncol. 2018 Apr 19;13(1):71. doi: 10.1186/s13014-018-1025-y.|Kriz J, Seegenschmiedt HM, Bartels A, Micke O, Muecke R, Schaefer U, Haverkamp U, Eich HT. Updated strategies in the treatment of benign diseases-a patterns of care study of the german cooperative group on benign diseases. Adv Radiat Oncol. 2018 Feb 26;3(3):240-244. doi: 10.1016/j.adro.2018.02.008. eCollection 2018 Jul-Sep.|Minten MJ, Mahler E, den Broeder AA, Leer JW, van den Ende CH. The efficacy and safety of low-dose radiotherapy on pain and functioning in patients with osteoarthritis: a systematic review. Rheumatol Int. 2016 Jan;36(1):133-42. doi: 10.1007/s00296-015-3337-7. Epub 2015 Aug 8. Review.|Micke O, Seegenschmiedt MH, Adamietz IA, Kundt G, Fakhrian K, Schaefer U, Muecke R; German Cooperative Group on Radiotherapy for Nonmalignant Diseases (GCG-BD). Low-Dose Radiation Therapy for Benign Painful Skeletal Disorders: The Typical Treatment for the Elderly Patient? Int J Radiat Oncol Biol Phys. 2017 Jul 15;98(4):958-963. doi: 10.1016/j.ijrobp.2016.12.012. Epub 2016 Dec 18.|Koc BB, Schotanus MGM, Borghans R, Jong B, Maassen ME, Buijsen J, Jansen EJP. Short-term pain reduction after low-dose radiotherapy in patients with severe osteoarthritis of the hip or knee joint: a cohort study and literature review. Eur J Orthop Surg Traumatol. 2019 May;29(4):843-847. doi: 10.1007/s00590-019-02377-8. Epub 2019 Jan 16. Review.|Mücke R, Seegenschmiedt MH, Heyd R, Schäfer U, Prott FJ, Glatzel M, Micke O; German Cooperative Group on Radiotherapy for Benign Diseases (GCG-BD). [Radiotherapy in painful gonarthrosis. Results of a national patterns-of-care study]. Strahlenther Onkol. 2010 Jan;186(1):7-17. doi: 10.1007/s00066-009-1995-7. Epub 2009 Dec 28. German.|Seegenschmiedt MH, Micke O. [Radiotherapy of non-malignant diseases. Past, present and future]. Strahlenther Onkol. 2012 Nov;188 Suppl 3:272-90. doi: 10.1007/s00066-012-0195-z. German.|Reinartz G, Eich HT, Pohl F; German Cooperative Group on Radiotherapy for Benign Diseases (GCG-BD). DEGRO practical guidelines for the radiotherapy of non-malignant disorders - Part IV: Symptomatic functional disorders. Strahlenther Onkol. 2015 Apr;191(4):295-302. doi: 10.1007/s00066-014-0789-8. Epub 2014 Dec 9.|Keller S, Müller K, Kortmann RD, Wolf U, Hildebrandt G, Liebmann A, Micke O, Flemming G, Baaske D. Efficacy of low-dose radiotherapy in painful gonarthritis: experiences from a retrospective East German bicenter study. Radiat Oncol. 2013 Jan 31;8:29. doi: 10.1186/1748-717X-8-29.|Hautmann MG, Jung EM, Beyer LP, Süß C, Steger F, Weber M, Pohl F, Kölbl O, Putz FJ. Is low dose radiotherapy an effective treatment for Baker's cyst? Strahlenther Onkol. 2019 Jan;195(1):69-76. doi: 10.1007/s00066-018-1389-9. Epub 2018 Oct 30.	Coxarthrosis|Gonarthrosis Low dose radiotherapy A|Low dose radiotherapy B Parallel Assignment Supportive Care Randomized Radiation|Radiation All	Radiotherapy 3 vs 6 Gy in Gonarthrosis and Coxarthrosis	Interventional	Recruiting	N/A	2	338	osteoarthritis, hip|osteoarthritis|osteoarthritis, knee	NA	NA
NCT04424680	NA	NA	NA	NA	NA	NA	NA	NA	NA	NA	NA	26797513|24021533|21813119|8638992|27815556	Pérez M, Herreros B, Martín MD, Molina J, Kanouzi J, Velasco M. Do Spanish Hospital Professionals Educate Their Patients About Advance Directives? : A Descriptive Study in a University Hospital in Madrid, Spain. J Bioeth Inq. 2016 Jun;13(2):295-303. doi: 10.1007/s11673-016-9703-7. Epub 2016 Jan 21.|Pérez M, Herreros B, Martín MD, Molina J, Guijarro C, Velasco M. [Changes in knowledge and carrying out the advance directives of patients admitted to internal medicine]. Rev Calid Asist. 2013 Sep-Oct;28(5):307-12. doi: 10.1016/j.cali.2013.03.008. Epub 2013 Sep 7. Spanish.|Molina J, Pérez M, Herreros B, Martín MD, Velasco M. [Knowledge and attitude regarding previous instructions for the patients of a public hospital of Madrid]. Rev Clin Esp. 2011 Oct;211(9):450-4. doi: 10.1016/j.rce.2011.06.007. Epub 2011 Aug 2. Spanish.|Miles SH, Koepp R, Weber EP. Advance end-of-life treatment planning. A research review. Arch Intern Med. 1996 May 27;156(10):1062-8. Review.|Gómez-Batiste X, Martínez-Muñoz M, Blay C, Amblàs J, Vila L, Costa X, Espaulella J, Villanueva A, Oller R, Martori JC, Constante C. Utility of the NECPAL CCOMS-ICO(©) tool and the Surprise Question as screening tools for early palliative care and to predict mortality in patients with advanced chronic conditions: A cohort study. Palliat Med. 2017 Sep;31(8):754-763. doi: 10.1177/0269216316676647. Epub 2016 Nov 4.	Heart Failure Advanced Care Planning program of health decisions Parallel Assignment Other Randomized Behavioral All	Efficacy of an Advanced Care Planning Program in Advanced Heart FAilure	Interventional	Recruiting	N/A	2	140	heart failure	NA	NA
NCT04424836	NA	NA	NA	NA	NA	NA	NA	NA	NA	NA	NA	32250385|24474051|19800091	Grasselli G, Zangrillo A, Zanella A, Antonelli M, Cabrini L, Castelli A, Cereda D, Coluccello A, Foti G, Fumagalli R, Iotti G, Latronico N, Lorini L, Merler S, Natalini G, Piatti A, Ranieri MV, Scandroglio AM, Storti E, Cecconi M, Pesenti A; COVID-19 Lombardy ICU Network. Baseline Characteristics and Outcomes of 1591 Patients Infected With SARS-CoV-2 Admitted to ICUs of the Lombardy Region, Italy. JAMA. 2020 Apr 28;323(16):1574-1581. doi: 10.1001/jama.2020.5394.|Arabi YM, Arifi AA, Balkhy HH, Najm H, Aldawood AS, Ghabashi A, Hawa H, Alothman A, Khaldi A, Al Raiy B. Clinical course and outcomes of critically ill patients with Middle East respiratory syndrome coronavirus infection. Ann Intern Med. 2014 Mar 18;160(6):389-97. doi: 10.7326/M13-2486.|Akerström S, Gunalan V, Keng CT, Tan YJ, Mirazimi A. Dual effect of nitric oxide on SARS-CoV replication: viral RNA production and palmitoylation of the S protein are affected. Virology. 2009 Dec 5;395(1):1-9. doi: 10.1016/j.virol.2009.09.007. Epub 2009 Oct 1.	Acute Respiratory Failure|Coronavirus Infection|Pneumonia, Viral high flow nasal cannula device NA NA NA Device All	NA	NA	NA	NA	NA	NA	pneumonia, viral|severe acute respiratory syndrome|pneumonia|respiratory insufficiency|coronavirus infections	NA	NA
NCT04424940	NA	NA	NA	NA	NA	NA	NA	NA	NA	NA	NA	NA|NA|NA|NA|NA	Now is the time to give extra attention to a balanced diet and assure an optimum dietary micronutrient and vitamin intake! Particularly the micronutrient selenium plays an essential role in antioxidant functioning and helps to alleviate negative health impacts of viral infections, including inflammation of the lungs|Particularly elderly people are often selenium-deficient, which was proven to be the case in e.g. Italy|However, when taking micronutrient and vitamin supplements, also follow the instructions to avoid over-supplementation! A healthy and balanced diet is the safest way towards an appropriate dietary micronutrient and vitamin intake.|Vitamin D is a prohormone synthesized in the dermis under the effect of ultraviolet rays, that is to say of the rays of the sun, then transported in the liver and the kidney where it is transformed into an active hormone. It is responsible for the intestinal absorption of calcium and bone health, but vitamin D also has unconventional effects. In particular, it modulates the functioning of the immune system by stimulating macrophages and dendritic cells.|It plays a role in regulating and suppressing the cytokine inflammatory response which causes acute respiratory distress syndrome which characterizes the severe and often lethal forms of Covid-19. A significant correlation between low serum vitamin D levels and mortality by Covid-19 has been shown.	COVID-19 NA NA NA NA NA All	NA	NA	NA	NA	NA	NA	NA	NA	NA
NCT04424953	NA	NA	NA	NA	NA	NA	NA	NA	NA	NA	NA	32221979|32171076|32356900|32052373|32102726|32221970|23540885|27844477|14609453|15030692|19104167|30505605|9416711|30843190|6507827|17353076|23765764	Hall D, Steel A, Heij R, Eley A, Young P. Videolaryngoscopy increases 'mouth-to-mouth' distance compared with direct laryngoscopy. Anaesthesia. 2020 Jun;75(6):822-823. doi: 10.1111/anae.15047. Epub 2020 Mar 29.|Zhou F, Yu T, Du R, Fan G, Liu Y, Liu Z, Xiang J, Wang Y, Song B, Gu X, Guan L, Wei Y, Li H, Wu X, Xu J, Tu S, Zhang Y, Chen H, Cao B. Clinical course and risk factors for mortality of adult inpatients with COVID-19 in Wuhan, China: a retrospective cohort study. Lancet. 2020 Mar 28;395(10229):1054-1062. doi: 10.1016/S0140-6736(20)30566-3. Epub 2020 Mar 11. Erratum in: Lancet. 2020 Mar 28;395(10229):1038. Lancet. 2020 Mar 28;395(10229):1038.|Brewster DJ, Chrimes N, Do TB, Fraser K, Groombridge CJ, Higgs A, Humar MJ, Leeuwenburg TJ, McGloughlin S, Newman FG, Nickson CP, Rehak A, Vokes D, Gatward JJ. Consensus statement: Safe Airway Society principles of airway management and tracheal intubation specific to the COVID-19 adult patient group. Med J Aust. 2020 Jun;212(10):472-481. doi: 10.5694/mja2.50598. Epub 2020 May 1. Erratum in: Med J Aust. 2020 Oct;213(7):312.|Wax RS, Christian MD. Practical recommendations for critical care and anesthesiology teams caring for novel coronavirus (2019-nCoV) patients. Can J Anaesth. 2020 May;67(5):568-576. doi: 10.1007/s12630-020-01591-x. Epub 2020 Feb 12. Review.|Zuo MZ, Huang YG, Ma WH, Xue ZG, Zhang JQ, Gong YH, Che L; Chinese Society of Anesthesiology Task Force on Airway Management, Airway Management Chinese Society of Anesthesiology Task Force on. Expert Recommendations for Tracheal Intubation in Critically ill Patients with Noval Coronavirus Disease 2019. Chin Med Sci J. 2020 Feb 27. doi: 10.24920/003724. [Epub ahead of print]|Cook TM, El-Boghdadly K, McGuire B, McNarry AF, Patel A, Higgs A. Consensus guidelines for managing the airway in patients with COVID-19: Guidelines from the Difficult Airway Society, the Association of Anaesthetists the Intensive Care Society, the Faculty of Intensive Care Medicine and the Royal College of Anaesthetists. Anaesthesia. 2020 Jun;75(6):785-799. doi: 10.1111/anae.15054. Epub 2020 Apr 1.|Chan MT, Chow BK, Chu L, Hui DS. Mask ventilation and dispersion of exhaled air. Am J Respir Crit Care Med. 2013 Apr 1;187(7):e12-4.|Lewis SR, Butler AR, Parker J, Cook TM, Smith AF. Videolaryngoscopy versus direct laryngoscopy for adult patients requiring tracheal intubation. Cochrane Database Syst Rev. 2016 Nov 15;11:CD011136. Review.|Scales DC, Green K, Chan AK, Poutanen SM, Foster D, Nowak K, Raboud JM, Saskin R, Lapinsky SE, Stewart TE. Illness in intensive care staff after brief exposure to severe acute respiratory syndrome. Emerg Infect Dis. 2003 Oct;9(10):1205-10.|Loeb M, McGeer A, Henry B, Ofner M, Rose D, Hlywka T, Levie J, McQueen J, Smith S, Moss L, Smith A, Green K, Walter SD. SARS among critical care nurses, Toronto. Emerg Infect Dis. 2004 Feb;10(2):251-5.|Nouruzi-Sedeh P, Schumann M, Groeben H. Laryngoscopy via Macintosh blade versus GlideScope: success rate and time for endotracheal intubation in untrained medical personnel. Anesthesiology. 2009 Jan;110(1):32-7. doi: 10.1097/ALN.0b013e318190b6a7.|Altun D, Ali A, Çamcı E, Özonur A, Seyhan TÖ. Haemodynamic Response to Four Different Laryngoscopes. Turk J Anaesthesiol Reanim. 2018 Dec;46(6):434-440. doi: 10.5152/TJAR.2018.59265. Epub 2018 Sep 6.|Adnet F, Borron SW, Racine SX, Clemessy JL, Fournier JL, Plaisance P, Lapandry C. The intubation difficulty scale (IDS): proposal and evaluation of a new score characterizing the complexity of endotracheal intubation. Anesthesiology. 1997 Dec;87(6):1290-7.|Roth D, Pace NL, Lee A, Hovhannisyan K, Warenits AM, Arrich J, Herkner H. Bedside tests for predicting difficult airways: an abridged Cochrane diagnostic test accuracy systematic review. Anaesthesia. 2019 Jul;74(7):915-928. doi: 10.1111/anae.14608. Epub 2019 Mar 6.|Cormack RS, Lehane J. Difficult tracheal intubation in obstetrics. Anaesthesia. 1984 Nov;39(11):1105-11.|Greenland KB, Tsui D, Goodyear P, Irwin MG. Personal protection equipment for biological hazards: does it affect tracheal intubation performance? Resuscitation. 2007 Jul;74(1):119-26. Epub 2007 Mar 13.|Shin DH, Choi PC, Na JU, Cho JH, Han SK. Utility of the Pentax-AWS in performing tracheal intubation while wearing chemical, biological, radiation and nuclear personal protective equipment: a randomised crossover trial using a manikin. Emerg Med J. 2013 Jul;30(7):527-31. doi: 10.1136/emermed-2012-201463.	Anesthesia Intubation Complication|Coronavirus Infection|Ventilatory Failure McGrath videolaryngoscope|Direct laryngoscope Parallel Assignment Treatment Randomized Device|Device All	To Compare Videolaryngoscope Against Direct Laryngoscope for Intubation When Powered Air Purifying Respirator is Worn	Interventional	Completed	N/A	2	28	coronavirus infections|hypoventilation|severe acute respiratory syndrome	NA	NA
NCT04425681	NA	NA	NA	NA	NA	NA	NA	NA	NA	NA	NA	31751012|31108248|31085043|30059262|29307353|29151359|29782558|24893891|22487432|17374728|17894407|28105214|29700687|28627678	Ramalingam SS, Vansteenkiste J, Planchard D, Cho BC, Gray JE, Ohe Y, Zhou C, Reungwetwattana T, Cheng Y, Chewaskulyong B, Shah R, Cobo M, Lee KH, Cheema P, Tiseo M, John T, Lin MC, Imamura F, Kurata T, Todd A, Hodge R, Saggese M, Rukazenkov Y, Soria JC; FLAURA Investigators. Overall Survival with Osimertinib in Untreated, EGFR-Mutated Advanced NSCLC. N Engl J Med. 2020 Jan 2;382(1):41-50. doi: 10.1056/NEJMoa1913662. Epub 2019 Nov 21.|Flippot R, Biondani P, Auclin E, Xiao D, Hendriks L, Le Rhun E, Leduc C, Beau-Faller M, Gervais R, Remon J, Adam J, Planchard D, Lavaud P, Naltet C, Caramella C, Le Pechoux C, Lacroix L, Gazzah A, Mezquita L, Besse B. Activity of EGFR Tyrosine Kinase Inhibitors in NSCLC With Refractory Leptomeningeal Metastases. J Thorac Oncol. 2019 Aug;14(8):1400-1407. doi: 10.1016/j.jtho.2019.05.007. Epub 2019 May 18.|Akamatsu H, Teraoka S, Morita S, Katakami N, Tachihara M, Daga H, Yamamoto N, Nakagawa K. Phase I/II Study of Osimertinib With Bevacizumab in EGFR-mutated, T790M-positive Patients With Progressed EGFR-TKIs: West Japan Oncology Group 8715L (WJOG8715L). Clin Lung Cancer. 2019 Jul;20(4):e492-e494. doi: 10.1016/j.cllc.2019.03.002. Epub 2019 Mar 19.|Wu YL, Ahn MJ, Garassino MC, Han JY, Katakami N, Kim HR, Hodge R, Kaur P, Brown AP, Ghiorghiu D, Papadimitrakopoulou VA, Mok TSK. CNS Efficacy of Osimertinib in Patients With T790M-Positive Advanced Non-Small-Cell Lung Cancer: Data From a Randomized Phase III Trial (AURA3). J Clin Oncol. 2018 Sep 10;36(26):2702-2709. doi: 10.1200/JCO.2018.77.9363. Epub 2018 Jul 30.|Taillibert S, Chamberlain MC. Leptomeningeal metastasis. Handb Clin Neurol. 2018;149:169-204. doi: 10.1016/B978-0-12-811161-1.00013-X. Review.|Soria JC, Ohe Y, Vansteenkiste J, Reungwetwattana T, Chewaskulyong B, Lee KH, Dechaphunkul A, Imamura F, Nogami N, Kurata T, Okamoto I, Zhou C, Cho BC, Cheng Y, Cho EK, Voon PJ, Planchard D, Su WC, Gray JE, Lee SM, Hodge R, Marotti M, Rukazenkov Y, Ramalingam SS; FLAURA Investigators. Osimertinib in Untreated EGFR-Mutated Advanced Non-Small-Cell Lung Cancer. N Engl J Med. 2018 Jan 11;378(2):113-125. doi: 10.1056/NEJMoa1713137. Epub 2017 Nov 18.|Gregorc V, Lazzari C, Karachaliou N, Rosell R, Santarpia M. Osimertinib in untreated epidermal growth factor receptor (EGFR)-mutated advanced non-small cell lung cancer. Transl Lung Cancer Res. 2018 Apr;7(Suppl 2):S165-S170. doi: 10.21037/tlcr.2018.03.19.|Cross DA, Ashton SE, Ghiorghiu S, Eberlein C, Nebhan CA, Spitzler PJ, Orme JP, Finlay MR, Ward RA, Mellor MJ, Hughes G, Rahi A, Jacobs VN, Red Brewer M, Ichihara E, Sun J, Jin H, Ballard P, Al-Kadhimi K, Rowlinson R, Klinowska T, Richmond GH, Cantarini M, Kim DW, Ranson MR, Pao W. AZD9291, an irreversible EGFR TKI, overcomes T790M-mediated resistance to EGFR inhibitors in lung cancer. Cancer Discov. 2014 Sep;4(9):1046-61. doi: 10.1158/2159-8290.CD-14-0337. Epub 2014 Jun 3.|Umemura S, Tsubouchi K, Yoshioka H, Hotta K, Takigawa N, Fujiwara K, Horita N, Segawa Y, Hamada N, Takata I, Yamane H, Kamei H, Kiura K, Tanimoto M. Clinical outcome in patients with leptomeningeal metastasis from non-small cell lung cancer: Okayama Lung Cancer Study Group. Lung Cancer. 2012 Jul;77(1):134-9. doi: 10.1016/j.lungcan.2012.03.002. Epub 2012 Apr 7.|Tabernero J. The role of VEGF and EGFR inhibition: implications for combining anti-VEGF and anti-EGFR agents. Mol Cancer Res. 2007 Mar;5(3):203-20. Review.|De Luca A, Carotenuto A, Rachiglio A, Gallo M, Maiello MR, Aldinucci D, Pinto A, Normanno N. The role of the EGFR signaling in tumor microenvironment. J Cell Physiol. 2008 Mar;214(3):559-67. Review.|Lv Y, Mu N, Ma C, Jiang R, Wu Q, Li J, Wang B, Sun L. Detection value of tumor cells in cerebrospinal fluid in the diagnosis of meningeal metastasis from lung cancer by immuno-FISH technology. Oncol Lett. 2016 Dec;12(6):5080-5084. doi: 10.3892/ol.2016.5314. Epub 2016 Oct 25.|Hochmair M. Medical Treatment Options for Patients with Epidermal Growth Factor Receptor Mutation-Positive Non-Small Cell Lung Cancer Suffering from Brain Metastases and/or Leptomeningeal Disease. Target Oncol. 2018 Jun;13(3):269-285. doi: 10.1007/s11523-018-0566-1. Review. Erratum in: Target Oncol. 2018 Oct;13(5):667.|Masuda C, Yanagisawa M, Yorozu K, Kurasawa M, Furugaki K, Ishikura N, Iwai T, Sugimoto M, Yamamoto K. Bevacizumab counteracts VEGF-dependent resistance to erlotinib in an EGFR-mutated NSCLC xenograft model. Int J Oncol. 2017 Aug;51(2):425-434. doi: 10.3892/ijo.2017.4036. Epub 2017 Jun 8.	EGFR Activating Mutation|Leptomeningeal Metastasis|Non-small Cell Lung Cancer Osimertinib|Bevacizumab NA NA NA Drug|Drug All	NA	NA	NA	NA	NA	NA	neoplasm metastasis|lung neoplasms|meningeal carcinomatosis|carcinoma, non-small-cell lung|neoplasms, second primary	bevacizumab|osimertinib	NA
NCT04426435	NA	NA	NA	NA	NA	NA	NA	NA	NA	NA	NA	25777290|25587004|29743896|30858948	Pasalar M, Choopani R, Mosaddegh M, Kamalinejad M, Mohagheghzadeh A, Fattahi MR, Ghanizadeh A, Bagheri Lankarani K. Efficacy and safety of jollab to treat functional dyspepsia: a randomized placebo-controlled clinical trial. Explore (NY). 2015 May-Jun;11(3):199-207. doi: 10.1016/j.explore.2015.02.007. Epub 2015 Feb 17.|Pasalar M, Choopani R, Mosaddegh M, Kamalinejad M, Mohagheghzadeh A, Fattahi MR, Zarshenas MM, Jafari P, Lankarani KB. Efficacy of jollab in the treatment of depression in dyspeptic patients: a randomized double-blind controlled trial. J Evid Based Complementary Altern Med. 2015 Apr;20(2):104-8. doi: 10.1177/2156587214563542. Epub 2015 Jan 13.|Emtiazy M, Oveidzadeh L, Habibi M, Molaeipour L, Talei D, Jafari Z, Parvin M, Kamalinejad M. Investigating the effectiveness of the Trigonella foenum-graecum L. (fenugreek) seeds in mild asthma: a randomized controlled trial. Allergy Asthma Clin Immunol. 2018 May 2;14:19. doi: 10.1186/s13223-018-0238-9. eCollection 2018.|Taavoni S, Fathi L, Nazem-Ekbatani N, Haghani H. The Effect of Oral Intake of Honey Syrup on the Pain Intensity of Active Phase of Parturition of nulliparous women: A Randomized clinical trial. Caspian J Intern Med. 2019 Winter;10(1):98-101. doi: 10.22088/cjim.10.1.98.	Breast Cancer honey based (HB) syrup Parallel Assignment Supportive Care Randomized Drug Female	Effects a Honey Based Syrup on Blood Parameters in Patients With Breast Cancer	Interventional	Completed	Phase 2	2	60	breast neoplasms	NA	NA
NCT04426617	NA	NA	NA	NA	NA	NA	NA	NA	NA	NA	NA	29226150	Tsai HC, Yoshida T, Chuang TY, Yang SF, Chang CC, Yao HY, Tai YT, Lin JA, Chen KY. Transversus Abdominis Plane Block: An Updated Review of Anatomy and Techniques. Biomed Res Int. 2017;2017:8284363. doi: 10.1155/2017/8284363. Epub 2017 Oct 31. Review.	Postoperative Pain Ultrasound Guided Transversus Abdominis Plane Block Parallel Assignment Treatment Randomized Procedure All	Fentanyl Versus Midazolam As Additives To Bupivacaine In Ultrasound Guided Transversus Abdominis Plane Block	Interventional	Recruiting	N/A	3	50	pain, postoperative	NA	NA
NCT04426929	NA	NA	NA	NA	NA	NA	NA	NA	NA	NA	NA	28446376	Pekyavas NO, Ergun N. Comparison of virtual reality exergaming and home exercise programs in patients with subacromial impingement syndrome and scapular dyskinesis: Short term effect. Acta Orthop Traumatol Turc. 2017 May;51(3):238-242. doi: 10.1016/j.aott.2017.03.008. Epub 2017 Apr 24.	Rotator Cuff Injuries Conventional exercise therapy|Closed Chain Exercise Group|Video Based Exercise Group Parallel Assignment Treatment Randomized Other|Other|Other All	Effectiveness of Structured Closed Kinetic Chain and Video Based Game Exercise Program in Rotator Cuff Lesion	Interventional	Active, not recruiting	N/A	3	45	rotator cuff injuries	NA	NA
NCT04427111	NA	NA	NA	NA	NA	NA	NA	NA	NA	NA	NA	26094920|19536571|23016888|20222022|28422345|27380034|17251319|27026417|26333720|24888483|14569523|19451462|18482111|27397661	Ramar K, Dort LC, Katz SG, Lettieri CJ, Harrod CG, Thomas SM, Chervin RD. Clinical Practice Guideline for the Treatment of Obstructive Sleep Apnea and Snoring with Oral Appliance Therapy: An Update for 2015. J Clin Sleep Med. 2015 Jul 15;11(7):773-827. doi: 10.5664/jcsm.4858. Review.|Aarab G, Lobbezoo F, Hamburger HL, Naeije M. Effects of an oral appliance with different mandibular protrusion positions at a constant vertical dimension on obstructive sleep apnea. Clin Oral Investig. 2010 Jun;14(3):339-45. doi: 10.1007/s00784-009-0298-9. Epub 2009 Jun 18.|Zhou J, Liu YH. A randomised titrated crossover study comparing two oral appliances in the treatment for mild to moderate obstructive sleep apnoea/hypopnoea syndrome. J Oral Rehabil. 2012 Dec;39(12):914-22. doi: 10.1111/joor.12006. Epub 2012 Sep 27.|Fiz JA, Jané R, Solà-Soler J, Abad J, García MA, Morera J. Continuous analysis and monitoring of snores and their relationship to the apnea-hypopnea index. Laryngoscope. 2010 Apr;120(4):854-62. doi: 10.1002/lary.20815.|Umemoto G, Toyoshima H, Yamaguchi Y, Aoyagi N, Yoshimura C, Funakoshi K. Therapeutic Efficacy of Twin-Block and Fixed Oral Appliances in Patients with Obstructive Sleep Apnea Syndrome. J Prosthodont. 2019 Feb;28(2):e830-e836. doi: 10.1111/jopr.12619. Epub 2017 Apr 19.|Isacsson G, Fodor C, Sturebrand M. Obstructive sleep apnea treated with custom-made bibloc and monobloc oral appliances: a retrospective comparative study. Sleep Breath. 2017 Mar;21(1):93-100. doi: 10.1007/s11325-016-1377-1. Epub 2016 Jul 5.|Jobin V, Mayer P, Bellemare F. Predictive value of automated oxygen saturation analysis for the diagnosis and treatment of obstructive sleep apnoea in a home-based setting. Thorax. 2007 May;62(5):422-7. Epub 2007 Jan 24.|Ernst G, Bosio M, Salvado A, Dibur E, Nigro C, Borsini E. Difference between apnea-hypopnea index (AHI) and oxygen desaturation index (ODI): proportional increase associated with degree of obesity. Sleep Breath. 2016 Dec;20(4):1175-1183. doi: 10.1007/s11325-016-1330-3. Epub 2016 Mar 30.|Camacho M, Robertson M, Abdullatif J, Certal V, Kram YA, Ruoff CM, Brietzke SE, Capasso R. Smartphone apps for snoring. J Laryngol Otol. 2015 Oct;129(10):974-9. doi: 10.1017/S0022215115001978. Epub 2015 Sep 3.|Stippig A, Hübers U, Emerich M. Apps in sleep medicine. Sleep Breath. 2015 Mar;19(1):411-7. doi: 10.1007/s11325-014-1009-6. Epub 2014 Jun 3.|Walker-Engström ML, Ringqvist I, Vestling O, Wilhelmsson B, Tegelberg A. A prospective randomized study comparing two different degrees of mandibular advancement with a dental appliance in treatment of severe obstructive sleep apnea. Sleep Breath. 2003 Sep;7(3):119-30.|Lee CH, Mo JH, Choi IJ, Lee HJ, Seo BS, Kim DY, Yun PY, Yoon IY, Won Lee H, Kim JW. The mandibular advancement device and patient selection in the treatment of obstructive sleep apnea. Arch Otolaryngol Head Neck Surg. 2009 May;135(5):439-44. doi: 10.1001/archoto.2009.31.|Petri N, Svanholt P, Solow B, Wildschiødtz G, Winkel P. Mandibular advancement appliance for obstructive sleep apnoea: results of a randomised placebo controlled trial using parallel group design. J Sleep Res. 2008 Jun;17(2):221-9. doi: 10.1111/j.1365-2869.2008.00645.x.|Nerfeldt P, Friberg D. Effectiveness of Oral Appliances in Obstructive Sleep Apnea with Respiratory Arousals. J Clin Sleep Med. 2016 Aug 15;12(8):1159-65. doi: 10.5664/jcsm.6058.	Obstructive Sleep Apnea Non-titratable-customized mandibular advancement device NA NA NA Device All	NA	NA	NA	NA	NA	NA	sleep apnea, obstructive|sleep apnea syndromes|apnea	NA	NA
NCT04427488	NA	NA	NA	NA	NA	NA	NA	NA	NA	NA	NA	30426166	Savikj M, Gabriel BM, Alm PS, Smith J, Caidahl K, Björnholm M, Fritz T, Krook A, Zierath JR, Wallberg-Henriksson H. Afternoon exercise is more efficacious than morning exercise at improving blood glucose levels in individuals with type 2 diabetes: a randomised crossover trial. Diabetologia. 2019 Feb;62(2):233-237. doi: 10.1007/s00125-018-4767-z. Epub 2018 Nov 13.	Type 2 Diabetes Aerobic Exercises According to Circadian Rhythym|Strengthening Exercises According to Circadian Rhythym Parallel Assignment Treatment Randomized Other|Other All	The Effect of Exercises Performed According to Circadian Rhythm in Type 2 Diabetes	Interventional	Active, not recruiting	N/A	2	30	diabetes mellitus|diabetes mellitus, type 2	NA	NA
NCT04427592	NA	NA	NA	NA	NA	NA	NA	NA	NA	NA	NA	29405320	Sentilhes L, Kayem G, Chandraharan E, Palacios-Jaraquemada J, Jauniaux E; FIGO Placenta Accreta Diagnosis and Management Expert Consensus Panel. FIGO consensus guidelines on placenta accreta spectrum disorders: Conservative management. Int J Gynaecol Obstet. 2018 Mar;140(3):291-298. doi: 10.1002/ijgo.12410.	Placenta Accreta Spectrum ultrasound|closure of uterine wall defect NA NA NA Diagnostic Test|Procedure Female	NA	NA	NA	NA	NA	NA	placenta accreta	NA	NA
NCT04427787	NA	NA	NA	NA	NA	NA	NA	NA	NA	NA	NA	25014687|16801334|15588232|24405892|25956467|12902325|18810319|21306237	Caplin ME, Pavel M, Ćwikła JB, Phan AT, Raderer M, Sedláčková E, Cadiot G, Wolin EM, Capdevila J, Wall L, Rindi G, Langley A, Martinez S, Blumberg J, Ruszniewski P; CLARINET Investigators. Lanreotide in metastatic enteropancreatic neuroendocrine tumors. N Engl J Med. 2014 Jul 17;371(3):224-33. doi: 10.1056/NEJMoa1316158.|Susini C, Buscail L. Rationale for the use of somatostatin analogs as antitumor agents. Ann Oncol. 2006 Dec;17(12):1733-42. Epub 2006 Jun 26. Review.|Krantic S, Goddard I, Saveanu A, Giannetti N, Fombonne J, Cardoso A, Jaquet P, Enjalbert A. Novel modalities of somatostatin actions. Eur J Endocrinol. 2004 Dec;151(6):643-55. Review.|Chalabi M, Duluc C, Caron P, Vezzosi D, Guillermet-Guibert J, Pyronnet S, Bousquet C. Somatostatin analogs: does pharmacology impact antitumor efficacy? Trends Endocrinol Metab. 2014 Mar;25(3):115-27. doi: 10.1016/j.tem.2013.11.003. Epub 2014 Jan 7. Review.|Rai U, Thrimawithana TR, Valery C, Young SA. Therapeutic uses of somatostatin and its analogues: Current view and potential applications. Pharmacol Ther. 2015 Aug;152:98-110. doi: 10.1016/j.pharmthera.2015.05.007. Epub 2015 May 5. Review.|Pola S, Cattaneo MG, Vicentini LM. Anti-migratory and anti-invasive effect of somatostatin in human neuroblastoma cells: involvement of Rac and MAP kinase activity. J Biol Chem. 2003 Oct 17;278(42):40601-6. Epub 2003 Aug 5.|Azar R, Najib S, Lahlou H, Susini C, Pyronnet S. Phosphatidylinositol 3-kinase-dependent transcriptional silencing of the translational repressor 4E-BP1. Cell Mol Life Sci. 2008 Oct;65(19):3110-7. doi: 10.1007/s00018-008-8418-2.|Raymond E, Dahan L, Raoul JL, Bang YJ, Borbath I, Lombard-Bohas C, Valle J, Metrakos P, Smith D, Vinik A, Chen JS, Hörsch D, Hammel P, Wiedenmann B, Van Cutsem E, Patyna S, Lu DR, Blanckmeister C, Chao R, Ruszniewski P. Sunitinib malate for the treatment of pancreatic neuroendocrine tumors. N Engl J Med. 2011 Feb 10;364(6):501-13. doi: 10.1056/NEJMoa1003825. Erratum in: N Engl J Med. 2011 Mar 17;364(11):1082.	Metastatic Well Differentiated Neuroendocrine Neoplasm|Neuroendocrine Tumors Cabozantinib|Lanreotide NA NA NA Drug|Drug All	NA	NA	NA	NA	NA	NA	neuroendocrine tumors	lanreotide|angiopeptin	NA
NCT04427943	NA	NA	NA	NA	NA	NA	NA	NA	NA	NA	NA	28691647|26900908	Lindberg-Larsen M, Pitter FT, Voldstedlund M, Schrøder HM, Bagger J. Microbiological diagnosis in revision of infected knee arthroplasties in Denmark. Infect Dis (Lond). 2017 Nov - Dec;49(11-12):824-830. doi: 10.1080/23744235.2017.1350878. Epub 2017 Jul 8.|Lindberg-Larsen M, Jørgensen CC, Bagger J, Schrøder HM, Kehlet H. Revision of infected knee arthroplasties in Denmark. Acta Orthop. 2016 Aug;87(4):333-8. doi: 10.3109/17453674.2016.1148453. Epub 2016 Feb 22.	Periprosthetic Knee Infection revision surgery NA NA NA Procedure All	NA	NA	NA	NA	NA	NA	infection	NA	NA
NCT04427969	NA	NA	NA	NA	NA	NA	NA	NA	NA	NA	NA	32007143|23688302|26493592|29068269	Chen N, Zhou M, Dong X, Qu J, Gong F, Han Y, Qiu Y, Wang J, Liu Y, Wei Y, Xia J, Yu T, Zhang X, Zhang L. Epidemiological and clinical characteristics of 99 cases of 2019 novel coronavirus pneumonia in Wuhan, China: a descriptive study. Lancet. 2020 Feb 15;395(10223):507-513. doi: 10.1016/S0140-6736(20)30211-7. Epub 2020 Jan 30.|Guérin C, Reignier J, Richard JC, Beuret P, Gacouin A, Boulain T, Mercier E, Badet M, Mercat A, Baudin O, Clavel M, Chatellier D, Jaber S, Rosselli S, Mancebo J, Sirodot M, Hilbert G, Bengler C, Richecoeur J, Gainnier M, Bayle F, Bourdin G, Leray V, Girard R, Baboi L, Ayzac L; PROSEVA Study Group. Prone positioning in severe acute respiratory distress syndrome. N Engl J Med. 2013 Jun 6;368(23):2159-68. doi: 10.1056/NEJMoa1214103. Epub 2013 May 20.|Kallet RH. A Comprehensive Review of Prone Position in ARDS. Respir Care. 2015 Nov;60(11):1660-87. doi: 10.4187/respcare.04271. Review.|Munshi L, Del Sorbo L, Adhikari NKJ, Hodgson CL, Wunsch H, Meade MO, Uleryk E, Mancebo J, Pesenti A, Ranieri VM, Fan E. Prone Position for Acute Respiratory Distress Syndrome. A Systematic Review and Meta-Analysis. Ann Am Thorac Soc. 2017 Oct;14(Supplement_4):S280-S288. doi: 10.1513/AnnalsATS.201704-343OT. Review.	Acute Respiratory Failure|Coronavirus Infection prone position NA NA NA Behavioral All	NA	NA	NA	NA	NA	NA	severe acute respiratory syndrome|respiratory distress syndrome, adult|pneumonia|respiratory insufficiency|coronavirus infections	NA	NA
NCT04428190	NA	NA	NA	NA	NA	NA	NA	NA	NA	NA	NA	15541456|24643131|30586752|29270002	Perico N, Cattaneo D, Sayegh MH, Remuzzi G. Delayed graft function in kidney transplantation. Lancet. 2004 Nov 13-19;364(9447):1814-27. Review.|Wong J, Piceno YM, DeSantis TZ, Pahl M, Andersen GL, Vaziri ND. Expansion of urease- and uricase-containing, indole- and p-cresol-forming and contraction of short-chain fatty acid-producing intestinal microbiota in ESRD. Am J Nephrol. 2014;39(3):230-237. doi: 10.1159/000360010. Epub 2014 Mar 8.|Bartolomaeus H, Balogh A, Yakoub M, Homann S, Markó L, Höges S, Tsvetkov D, Krannich A, Wundersitz S, Avery EG, Haase N, Kräker K, Hering L, Maase M, Kusche-Vihrog K, Grandoch M, Fielitz J, Kempa S, Gollasch M, Zhumadilov Z, Kozhakhmetov S, Kushugulova A, Eckardt KU, Dechend R, Rump LC, Forslund SK, Müller DN, Stegbauer J, Wilck N. Short-Chain Fatty Acid Propionate Protects From Hypertensive Cardiovascular Damage. Circulation. 2019 Mar 12;139(11):1407-1421. doi: 10.1161/CIRCULATIONAHA.118.036652.|Li L, Ma L, Fu P. Gut microbiota-derived short-chain fatty acids and kidney diseases. Drug Des Devel Ther. 2017 Dec 11;11:3531-3542. doi: 10.2147/DDDT.S150825. eCollection 2017. Review.	Kidney Transplant; Complications Human Milk Oligosaccharides (HMO)|Placebo Parallel Assignment Treatment Randomized Dietary Supplement|Other All	Prebiotic Therapy to Improve Outcomes of Renal Transplant	Interventional	Not yet recruiting	Phase 3	2	60	NA	NA	NA
NCT04428359	NA	NA	NA	NA	NA	NA	NA	NA	NA	NA	NA	30447324|NA|30003983|25070525|27730031|30920098|23813361|23336207|15897380|15987315|24934912|20202055|28384048|26294740|23198256|NA|30775294|30623542|28852295|NA|NA|NA|NA|NA	Jakhar D, Kaur I, Misri R. Intralesional vitamin D3 in periungual warts. J Am Acad Dermatol. 2019 May;80(5):e111-e112. doi: 10.1016/j.jaad.2018.11.007. Epub 2018 Nov 14.|Dhope A, Madke B, Singh AL. Effect of Measles Mumps Rubella Vaccine in Treatment of Common Warts. 2018;(2):81-84. doi:10.4103/ijdd.ijdd|Salman S, Ahmed MS, Ibrahim AM, Mattar OM, El-Shirbiny H, Sarsik S, Afifi AM, Anis RM, Yakoub Agha NA, Abushouk AI. Intralesional immunotherapy for the treatment of warts: A network meta-analysis. J Am Acad Dermatol. 2019 Apr;80(4):922-930.e4. doi: 10.1016/j.jaad.2018.07.003. Epub 2018 Jul 10. Review.|Nofal A, Nofal E, Yosef A, Nofal H. Treatment of recalcitrant warts with intralesional measles, mumps, and rubella vaccine: a promising approach. Int J Dermatol. 2015 Jun;54(6):667-71. doi: 10.1111/ijd.12480. Epub 2014 Jul 29.|Thappa DM, Chiramel MJ. Evolving role of immunotherapy in the treatment of refractory warts. Indian Dermatol Online J. 2016 Sep-Oct;7(5):364-370. Review.|Kareem IMA, Ibrahim IM, Mohammed SFF, Ahmed AA. Effectiveness of intralesional vitamin D(3) injection in the treatment of common warts: Single-blinded placebo-controlled study. Dermatol Ther. 2019 May;32(3):e12882. doi: 10.1111/dth.12882. Epub 2019 Apr 16.|Nofal A, Salah E, Nofal E, Yosef A. Intralesional antigen immunotherapy for the treatment of warts: current concepts and future prospects. Am J Clin Dermatol. 2013 Aug;14(4):253-60. doi: 10.1007/s40257-013-0018-8. Review.|Abd-Elazeim FM, Mohammed GF, Fathy A, Mohamed RW. Evaluation of IL-12 serum level in patients with recalcitrant multiple common warts, treated by intralesional tuberculin antigen. J Dermatolog Treat. 2014 Jun;25(3):264-7. doi: 10.3109/09546634.2013.768760. Epub 2013 May 6.|Horn TD, Johnson SM, Helm RM, Roberson PK. Intralesional immunotherapy of warts with mumps, Candida, and Trichophyton skin test antigens: a single-blinded, randomized, and controlled trial. Arch Dermatol. 2005 May;141(5):589-94.|Kus S, Ergun T, Gun D, Akin O. Intralesional tuberculin for treatment of refractory warts. J Eur Acad Dermatol Venereol. 2005 Jul;19(4):515-6.|Na CH, Choi H, Song SH, Kim MS, Shin BS. Two-year experience of using the measles, mumps and rubella vaccine as intralesional immunotherapy for warts. Clin Exp Dermatol. 2014 Jul;39(5):583-9. doi: 10.1111/ced.12369.|Nofal A, Nofal E. Intralesional immunotherapy of common warts: successful treatment with mumps, measles and rubella vaccine. J Eur Acad Dermatol Venereol. 2010 Oct;24(10):1166-70. doi: 10.1111/j.1468-3083.2010.03611.x.|Raghukumar S, Ravikumar BC, Vinay KN, Suresh MR, Aggarwal A, Yashovardhana DP. Intralesional Vitamin D(3) Injection in the Treatment of Recalcitrant Warts: A Novel Proposition. J Cutan Med Surg. 2017 Jul/Aug;21(4):320-324. doi: 10.1177/1203475417704180. Epub 2017 Apr 6.|Aktaş H, Ergin C, Demir B, Ekiz Ö. Intralesional Vitamin D Injection May Be an Effective Treatment Option for Warts. J Cutan Med Surg. 2016 Mar-Apr;20(2):118-22. doi: 10.1177/1203475415602841. Epub 2015 Aug 20.|Moscarelli L, Annunziata F, Mjeshtri A, Paudice N, Tsalouchos A, Zanazzi M, Bertoni E. Successful treatment of refractory wart with a topical activated vitamin d in a renal transplant recipient. Case Rep Transplant. 2011;2011:368623. doi: 10.1155/2011/368623. Epub 2012 Jan 3.|Raju J, Swamy A V, Swamy BLN, Raghavendra KR. INTRALESIONAL MEASLES , MUMPS AND RUBELLA ( MMR ) VACCINE-AN EFFECTIVE THERAPEUTIC TOOL IN THE TREATMENT OF WART . doi:10.18410/jebmh/2015/1176|Chauhan PS, Mahajan VK, Mehta KS, Rawat R, Sharma V. The Efficacy and Safety of Intralesional Immunotherapy with Measles, Mumps, Rubella Virus Vaccine for the Treatment of Common Warts in Adults. Indian Dermatol Online J. 2019 Jan-Feb;10(1):19-26. doi: 10.4103/idoj.IDOJ_142_18.|El-Taweel AE, Salem RM, Allam AH. Cigarette smoking reduces the efficacy of intralesional vitamin D in the treatment of warts. Dermatol Ther. 2019 Mar;32(2):e12816. doi: 10.1111/dth.12816. Epub 2019 Jan 24.|Kavya M, Shashikumar BM, Harish MR, Shweta BP. Safety and Efficacy of Intralesional Vitamin D3 in Cutaneous Warts: An Open Uncontrolled Trial. J Cutan Aesthet Surg. 2017 Apr-Jun;10(2):90-94. doi: 10.4103/JCAS.JCAS_82_16.|Naseem R, Aamir S. The efficacy of intralesional measles, mumps, rubella (MMR) antigen in treatment of common warts. Pakistan J Med Heal Sci. 2013;7(4):1130-1133.|Sobhy Mohamad N, Badran F, Yakout E. Evaluation of the efficacy of a combination - measles, mumps and rubella vaccine in the treatment of plantar warts. Our Dermatology Online. 2013;4(4):463-467. doi:10.7241/ourd.20134.118|Shah A, Patel D, Ravishankar V. Measles, mumps and rubella vaccine as an intralesional immunotherapy in treatment of warts. Int J Res Med Sci. 2016;4(2):472-476. doi:10.18203/2320-6012.ijrms20160298|Raju J, Swamy AV, Swamy BLN RK. Intralesional Measles, Mumps and Rubella (Mmr) Vaccine - an Effective Therapeutic Tool in the Treatment of Wart. J Evid Based Med Healthc. 2016;2(50):8548-8551. doi:10.18410/jebmh/2015/1176|Rohit V, Gajula N. Role of Intralesional Measles Mumps Rubella Vaccine in Cutaneous Warts : A Case Control Study. 2017;(December):57-60.	Verruca Viral Measles-Mumps-Rubella Vaccine|Vit D Parallel Assignment Treatment Randomized Drug|Drug All	A Comparative Study to Assess Efficacy of Intralesional MMR Vaccine and Intralesional Vitamin D3 in Treatment of Warts	Interventional	Completed	N/A	2	66	warts	vitamin d	NA
NCT04428450	NA	NA	NA	NA	NA	NA	NA	NA	NA	NA	NA	22060248	Berger T, Hämmerli K, Gubser N, Andersson G, Caspar F. Internet-based treatment of depression: a randomized controlled trial comparing guided with unguided self-help. Cogn Behav Ther. 2011;40(4):251-66. doi: 10.1080/16506073.2011.616531.	Depression Deprexis Parallel Assignment Treatment Randomized Device All	Internet-Based Treatment of Depression: Comparing Guided With Unguided Self-Help	Interventional	Completed	N/A	3	76	depressive disorder|depression	NA	NA
NCT04428697	NA	NA	NA	NA	NA	NA	NA	NA	NA	NA	NA	13680282|25585082|28239456|26231724|15129311|24637183|29779044|18085337|23575405|31552509|8416784|6722464|27926552|18954306|28701263|28274000|18637925|9593242|15540293|17665247|25101617|23320551|24241581|27004344|15906136	Tocchi A, Mazzoni G, Miccini M, Cassini D, Bettelli E, Brozzetti S. Total lateral sphincterotomy for anal fissure. Int J Colorectal Dis. 2004 May;19(3):245-9. Epub 2003 Sep 9.|Gandomkar H, Zeinoddini A, Heidari R, Amoli HA. Partial lateral internal sphincterotomy versus combined botulinum toxin A injection and topical diltiazem in the treatment of chronic anal fissure: a randomized clinical trial. Dis Colon Rectum. 2015 Feb;58(2):228-34. doi: 10.1097/DCR.0000000000000307.|Salih AM. Chronic anal fissures: Open lateral internal sphincterotomy result; a case series study. Ann Med Surg (Lond). 2017 Feb 14;15:56-58. doi: 10.1016/j.amsu.2017.02.005. eCollection 2017 Mar.|Liang J, Church JM. Lateral internal sphincterotomy for surgically recurrent chronic anal fissure. Am J Surg. 2015 Oct;210(4):715-9. doi: 10.1016/j.amjsurg.2015.05.005. Epub 2015 Jun 27.|Wiley M, Day P, Rieger N, Stephens J, Moore J. Open vs. closed lateral internal sphincterotomy for idiopathic fissure-in-ano: a prospective, randomized, controlled trial. Dis Colon Rectum. 2004 Jun;47(6):847-52. Epub 2004 May 6.|Gupta V, Rodrigues G, Prabhu R, Ravi C. Open versus closed lateral internal anal sphincterotomy in the management of chronic anal fissures: a prospective randomized study. Asian J Surg. 2014 Oct;37(4):178-83. doi: 10.1016/j.asjsur.2014.01.009. Epub 2014 Mar 14.|Alawady M, Emile SH, Abdelnaby M, Elbanna H, Farid M. Posterolateral versus lateral internal anal sphincterotomy in the treatment of chronic anal fissure: a randomized controlled trial. Int J Colorectal Dis. 2018 Oct;33(10):1461-1467. doi: 10.1007/s00384-018-3087-6. Epub 2018 May 19.|Menteş BB, Güner MK, Leventoglu S, Akyürek N. Fine-tuning of the extent of lateral internal sphincterotomy: spasm-controlled vs. up to the fissure apex. Dis Colon Rectum. 2008 Jan;51(1):128-33. Epub 2007 Dec 18.|Murad-Regadas SM, Fernandes GO, Regadas FS, Rodrigues LV, Pereira Jde J, Regadas Filho FS, Dealcanfreitas ID, Holanda Ede C. How much of the internal sphincter may be divided during lateral sphincterotomy for chronic anal fissure in women? Morphologic and functional evaluation after sphincterotomy. Dis Colon Rectum. 2013 May;56(5):645-51. doi: 10.1097/DCR.0b013e31827a7416.|Tsunoda A, Takahashi T, Kusanagi H. Fissurectomy with vertical non-full-thickness sphincterotomy for chronic anal fissure. Tech Coloproctol. 2019 Oct;23(10):1009-1013. doi: 10.1007/s10151-019-02087-7. Epub 2019 Sep 24.|Jorge JM, Wexner SD. Etiology and management of fecal incontinence. Dis Colon Rectum. 1993 Jan;36(1):77-97. Review.|Boulos PB, Araujo JG. Adequate internal sphincterotomy for chronic anal fissure: subcutaneous or open technique? Br J Surg. 1984 May;71(5):360-2.|Stewart DB Sr, Gaertner W, Glasgow S, Migaly J, Feingold D, Steele SR. Clinical Practice Guideline for the Management of Anal Fissures. Dis Colon Rectum. 2017 Jan;60(1):7-14.|Cross KL, Massey EJ, Fowler AL, Monson JR; ACPGBI. The management of anal fissure: ACPGBI position statement. Colorectal Dis. 2008 Nov;10 Suppl 3:1-7. doi: 10.1111/j.1463-1318.2008.01681.x. Review.|Brady JT, Althans AR, Neupane R, Dosokey EMG, Jabir MA, Reynolds HL, Steele SR, Stein SL. Treatment for anal fissure: Is there a safe option? Am J Surg. 2017 Oct;214(4):623-628. doi: 10.1016/j.amjsurg.2017.06.004. Epub 2017 Jul 5.|Manoharan R, Jacob T, Benjamin S, Kirishnan S. Lateral Anal Sphincterotomy for Chronic Anal Fissures- A Comparison of Outcomes and Complications under Local Anaesthesia Versus Spinal Anaesthesia. J Clin Diagn Res. 2017 Jan;11(1):PC08-PC12. doi: 10.7860/JCDR/2017/21779.9299. Epub 2017 Jan 1.|García-Granero E, Sanahuja A, García-Botello SA, Faiz O, Esclápez P, Espí A, Flor B, Minguez M, Lledó S. The ideal lateral internal sphincterotomy: clinical and endosonographic evaluation following open and closed internal anal sphincterotomy. Colorectal Dis. 2009 Jun;11(5):502-7. doi: 10.1111/j.1463-1318.2008.01645.x. Epub 2008 Jul 15.|García-Granero E, Sanahuja A, García-Armengol J, Jiménez E, Esclapez P, Mínguez M, Espí A, López F, Lledó S. Anal endosonographic evaluation after closed lateral subcutaneous sphincterotomy. Dis Colon Rectum. 1998 May;41(5):598-601.|Lindsey I, Jones OM, Smilgin-Humphreys MM, Cunningham C, Mortensen NJ. Patterns of fecal incontinence after anal surgery. Dis Colon Rectum. 2004 Oct;47(10):1643-9.|Elsebae MM. A study of fecal incontinence in patients with chronic anal fissure: prospective, randomized, controlled trial of the extent of internal anal sphincter division during lateral sphincterotomy. World J Surg. 2007 Oct;31(10):2052-7.|Ribas Y, Hotouras A, Munoz-Duyos A, Murphy J, Chan CL. Sphincterotomy in women with chronic anal fissure? Are we asking for trouble? Dis Colon Rectum. 2014 Sep;57(9):e404. doi: 10.1097/DCR.0000000000000184.|Garg P, Garg M, Menon GR. Long-term continence disturbance after lateral internal sphincterotomy for chronic anal fissure: a systematic review and meta-analysis. Colorectal Dis. 2013 Mar;15(3):e104-17. doi: 10.1111/codi.12108. Review.|Davies I, Dafydd L, Davies L, Beynon J. Long term outcomes after lateral anal sphincterotomy for anal fissure: a retrospective cohort study. Surg Today. 2014 Jun;44(6):1032-9. doi: 10.1007/s00595-013-0785-0. Epub 2013 Nov 19.|Ghayas N, Younus SM, Mirani AJ, Ghayasuddin M, Qazi A, Suchdev SD, Bakshi SK. FREQUENCY OF POST-OPERATIVE FAECAL INCONTINENCE IN PATIENTS WITH CLOSED AND OPEN INTERNAL ANAL SPHINCTEROTOMY. J Ayub Med Coll Abbottabad. 2015 Oct-Dec;27(4):878-82.|Casillas S, Hull TL, Zutshi M, Trzcinski R, Bast JF, Xu M. Incontinence after a lateral internal sphincterotomy: are we underestimating it? Dis Colon Rectum. 2005 Jun;48(6):1193-9.	Anal Fissure Sungurtekin Technique Parallel Assignment Prevention Randomized Procedure All	Sungurtekin Technique vs. Closed Lateral Internal Sphincterotomy Technique	Interventional	Active, not recruiting	N/A	2	200	fissure in ano	NA	NA
NCT04429698	NA	NA	NA	NA	NA	NA	NA	NA	NA	NA	NA	24998674|30405993|24673672|29110982	Laursen CB, Sloth E, Lassen AT, Christensen Rd, Lambrechtsen J, Madsen PH, Henriksen DP, Davidsen JR, Rasmussen F. Point-of-care ultrasonography in patients admitted with respiratory symptoms: a single-blind, randomised controlled trial. Lancet Respir Med. 2014 Aug;2(8):638-46. doi: 10.1016/S2213-2600(14)70135-3. Epub 2014 Jul 3.|Lamsam L, Gharahbaghian L, Lobo V. Point-of-care Ultrasonography for Detecting the Etiology of Unexplained Acute Respiratory and Chest Complaints in the Emergency Department: A Prospective Analysis. Cureus. 2018 Aug 28;10(8):e3218. doi: 10.7759/cureus.3218.|Elikashvili I, Tay ET, Tsung JW. The effect of point-of-care ultrasonography on emergency department length of stay and computed tomography utilization in children with suspected appendicitis. Acad Emerg Med. 2014 Feb;21(2):163-70. doi: 10.1111/acem.12319.|Lin MJ, Neuman M, Rempell R, Monuteaux M, Levy J. Point-of-Care Ultrasound is Associated With Decreased Length of Stay in Children Presenting to the Emergency Department With Soft Tissue Infection. J Emerg Med. 2018 Jan;54(1):96-101. doi: 10.1016/j.jemermed.2017.09.017. Epub 2017 Oct 27.	Chest Pain Point of care ultrasonography Parallel Assignment Diagnostic Randomized Diagnostic Test All	The Effects of Point-of-care Ultrasonography	Interventional	Completed	N/A	2	208	chest pain	NA	NA
NCT04430023	NA	NA	NA	NA	NA	NA	NA	NA	NA	NA	NA	32105637|31986261|26493592	Shi H, Han X, Jiang N, Cao Y, Alwalid O, Gu J, Fan Y, Zheng C. Radiological findings from 81 patients with COVID-19 pneumonia in Wuhan, China: a descriptive study. Lancet Infect Dis. 2020 Apr;20(4):425-434. doi: 10.1016/S1473-3099(20)30086-4. Epub 2020 Feb 24.|Chan JF, Yuan S, Kok KH, To KK, Chu H, Yang J, Xing F, Liu J, Yip CC, Poon RW, Tsoi HW, Lo SK, Chan KH, Poon VK, Chan WM, Ip JD, Cai JP, Cheng VC, Chen H, Hui CK, Yuen KY. A familial cluster of pneumonia associated with the 2019 novel coronavirus indicating person-to-person transmission: a study of a family cluster. Lancet. 2020 Feb 15;395(10223):514-523. doi: 10.1016/S0140-6736(20)30154-9. Epub 2020 Jan 24.|Kallet RH. A Comprehensive Review of Prone Position in ARDS. Respir Care. 2015 Nov;60(11):1660-87. doi: 10.4187/respcare.04271. Review.	Acute Respiratory Failure|Corona Virus Infection|Pneumonia epidemiological and demographic characteristics NA NA NA Other All	NA	NA	NA	NA	NA	NA	coronavirus infections|respiratory insufficiency|severe acute respiratory syndrome|pneumonia	NA	NA
NCT04430400	NA	NA	NA	NA	NA	NA	NA	NA	NA	NA	NA	29030346|30571366|31220387|31226214|32187432|32358680	Nazerian P, Mueller C, Soeiro AM, Leidel BA, Salvadeo SAT, Giachino F, Vanni S, Grimm K, Oliveira MT Jr, Pivetta E, Lupia E, Grifoni S, Morello F; ADvISED Investigators. Diagnostic Accuracy of the Aortic Dissection Detection Risk Score Plus D-Dimer for Acute Aortic Syndromes: The ADvISED Prospective Multicenter Study. Circulation. 2018 Jan 16;137(3):250-258. doi: 10.1161/CIRCULATIONAHA.117.029457. Epub 2017 Oct 13.|"Morello F, Mueller C, Soeiro AM, Leidel BA, Salvadeo SAT, Nazerian P; ADvISED Investigators. Response by Morello et al to Letters Regarding Article, ""Diagnostic Accuracy of the Aortic Dissection Detection Risk Score Plus D-Dimer for Acute Aortic Syndromes: The ADvISED Prospective Multicenter Study"". Circulation. 2018 Jul 24;138(4):448-449. doi: 10.1161/CIRCULATIONAHA.118.034861."|Nazerian P, Pivetta E, Veglia S, Cavigli E, Mueller C, de Matos Soeiro A, Leidel BA, Lupia E, Rutigliano C, Wussler D, Grifoni S, Morello F; ADvISED Investigators. Integrated Use of Conventional Chest Radiography Cannot Rule Out Acute Aortic Syndromes in Emergency Department Patients at Low Clinical Probability. Acad Emerg Med. 2019 Nov;26(11):1255-1265. doi: 10.1111/acem.13819. Epub 2019 Jul 22.|Nazerian P, Mueller C, Vanni S, Soeiro AM, Leidel BA, Cerini G, Lupia E, Palazzo A, Grifoni S, Morello F. Integration of transthoracic focused cardiac ultrasound in the diagnostic algorithm for suspected acute aortic syndromes. Eur Heart J. 2019 Jun 21;40(24):1952-1960. doi: 10.1093/eurheartj/ehz207.|Bima P, Pivetta E, Nazerian P, Toyofuku M, Gorla R, Bossone E, Erbel R, Lupia E, Morello F. Systematic Review of Aortic Dissection Detection Risk Score Plus D-dimer for Diagnostic Rule-out Of Suspected Acute Aortic Syndromes. Acad Emerg Med. 2020 Oct;27(10):1013-1027. doi: 10.1111/acem.13969. Epub 2020 Apr 21.|Morello F, Santoro M, Fargion AT, Grifoni S, Nazerian P. Diagnosis and management of acute aortic syndromes in the emergency department. Intern Emerg Med. 2021 Jan;16(1):171-181. doi: 10.1007/s11739-020-02354-8. Epub 2020 May 1. Review.	Observational, prospective, multicentre, international, non-profit, investigator-driven, diagnostic accuracy study performed in several international EDs. The aim of the study will be to evaluate the performance of an integrated algorithm based on aortic dissection risk score, focus cardiac ultrasound and D-dimer to rule-in and -out acute aortic syndromes. The final diagnosis will be established after review all available hospital clinical data and one month follow-up.	Acute Aortic Syndrome	NA	NA	NA	NA	NA	All	Inclusion Criteria: NA NA NA NA NA NA syndrome NA NA NCT04430972 NA NA NA NA NA NA NA NA NA NA NA 30250733|27239299|9367456|9039883|8912459|18598732|30250733|27239299|9367456|9039883|8912459|18598732 Smith A, Moravcova S, Treibel TA, Colque-Navarro P, Mollby R, Moon JC, Hamilton-Davies C. Relationship between endotoxin core, staphylococcal and varicella antibody levels and outcome following aortic valve replacement surgery: a prospective observational study. Perioper Med (Lond). 2018 Sep 20;7:20. doi: 10.1186/s13741-018-0101-z. eCollection 2018.|Moravcova S, Kyle B, Shanahan H, Giannaris S, Smith A, Hamilton-Davies C. Variability of anti-staphylococcal antibodies in healthy volunteers and pre-cardiac surgery patients. Perioper Med (Lond). 2016 May 27;5:13. doi: 10.1186/s13741-016-0039-y. eCollection 2016.|Hamilton-Davies C, Barclay GR, Cardigan RA, McDonald SJ, Purdy G, Machin SJ, Webb AR. Relationship between preoperative endotoxin immune status, gut perfusion, and outcome from cardiac valve replacement surgery. Chest. 1997 Nov 5;112(5):1189-96.|Bennett-Guerrero E, Ayuso L, Hamilton-Davies C, White WD, Barclay GR, Smith PK, King SA, Muhlbaier LH, Newman MF, Mythen MG. Relationship of preoperative antiendotoxin core antibodies and adverse outcomes following cardiac surgery. JAMA. 1997 Feb 26;277(8):646-50.|Hamilton-Davies C, Barclay GR, Murphy WG, Machin SJ, Webb AR. Passive immunisation with IgG endotoxin core antibody hyperimmune fresh frozen plasma. Vox Sang. 1996;71(3):165-9.|Poland GA, Ovsyannikova IG, Jacobson RM. Vaccine immunogenetics: bedside to bench to population. Vaccine. 2008 Nov 18;26(49):6183-8. doi: 10.1016/j.vaccine.2008.06.057. Epub 2008 Jul 1. Review.|Smith A, Moravcova S, Treibel TA, Colque-Navarro P, Mollby R, Moon JC, Hamilton-Davies C. Relationship between endotoxin core, staphylococcal and varicella antibody levels and outcome following aortic valve replacement surgery: a prospective observational study. Perioper Med (Lond). 2018 Sep 20;7:20. doi: 10.1186/s13741-018-0101-z. eCollection 2018.|Moravcova S, Kyle B, Shanahan H, Giannaris S, Smith A, Hamilton-Davies C. Variability of anti-staphylococcal antibodies in healthy volunteers and pre-cardiac surgery patients. Perioper Med (Lond). 2016 May 27;5:13. doi: 10.1186/s13741-016-0039-y. eCollection 2016.|Hamilton-Davies C, Barclay GR, Cardigan RA, McDonald SJ, Purdy G, Machin SJ, Webb AR. Relationship between preoperative endotoxin immune status, gut perfusion, and outcome from cardiac valve replacement surgery. Chest. 1997 Nov 5;112(5):1189-96.|Bennett-Guerrero E, Ayuso L, Hamilton-Davies C, White WD, Barclay GR, Smith PK, King SA, Muhlbaier LH, Newman MF, Mythen MG. Relationship of preoperative antiendotoxin core antibodies and adverse outcomes following cardiac surgery. JAMA. 1997 Feb 26;277(8):646-50.|Hamilton-Davies C, Barclay GR, Murphy WG, Machin SJ, Webb AR. Passive immunisation with IgG endotoxin core antibody hyperimmune fresh frozen plasma. Vox Sang. 1996;71(3):165-9.|Poland GA, Ovsyannikova IG, Jacobson RM. Vaccine immunogenetics: bedside to bench to population. Vaccine. 2008 Nov 18;26(49):6183-8. doi: 10.1016/j.vaccine.2008.06.057. Epub 2008 Jul 1. Review.	Aortic Valve Disease|Immune System Disorder|Surgery--Complications	Aortic valve replacement	NA	NA	NA	Procedure	All	NA NA NA NA NA NA immune system diseases NA NA NCT04431063 NA NA NA NA NA NA NA NA NA NA NA 26920430 Sanders TL, Maradit Kremers H, Bryan AJ, Larson DR, Dahm DL, Levy BA, Stuart MJ, Krych AJ. Incidence of Anterior Cruciate Ligament Tears and Reconstruction: A 21-Year Population-Based Study. Am J Sports Med. 2016 Jun;44(6):1502-7. doi: 10.1177/0363546516629944. Epub 2016 Feb 26.	Rupture of Anterior Cruciate Ligament	Distal Stump Suturing	Parallel Assignment	Treatment	Randomized	Procedure	All	Comparison of the Functional Outcome of Site Peroneus Longus Graft Donors With and Without Distal Stump Suturing of Peroneus Tendon Brevis on ACL Reconstruction Case in Cipto Mangunkusumo Hospital in Jakarta With 24 Patient as Subject Who Will Divide Into 2 Group. Interventional Recruiting N/A 2 24 rupture NA NA NCT04431128 NA NA NA NA NA NA NA NA NA NA NA 7776069|7421381|29700412 Tully SB, Bar-Haim Y, Bradley RL. Abnormal tympanography after supine bottle feeding. J Pediatr. 1995 Jun;126(6):S105-11.|Konno A, Hoshino T, Togawa K. Influence of upper airway obstruction by enlarged tonsils and adenoids upon recurrent infection of the lower airway in childhood. Laryngoscope. 1980 Oct;90(10 Pt 1):1709-16.|Avital A, Donchin M, Springer C, Cohen S, Danino E. Feeding young infants with their head in upright position reduces respiratory and ear morbidity. Sci Rep. 2018 Apr 26;8(1):6588. doi: 10.1038/s41598-018-24636-0.	Adenoid Hypertrophy	infant feeding position	NA	NA	NA	Behavioral	All	NA NA NA NA NA NA hypertrophy NA NA NCT04431362 NA NA NA NA NA NA NA NA NA NA NA 23284148|29727009|27548875|23425001|11053175|21441153|18287122|20159122 Ayerbe L, Ayis S, Wolfe CD, Rudd AG. Natural history, predictors and outcomes of depression after stroke: systematic review and meta-analysis. Br J Psychiatry. 2013 Jan;202(1):14-21. doi: 10.1192/bjp.bp.111.107664. Review.|Baylan S, McGinlay M, MacDonald M, Easto J, Cullen B, Haig C, Mercer SW, Murray H, Quinn TJ, Stott D, Broomfield NM, Stiles C, Evans JJ. Participants' experiences of music, mindful music, and audiobook listening interventions for people recovering from stroke. Ann N Y Acad Sci. 2018 May 4. doi: 10.1111/nyas.13618. [Epub ahead of print]|Baylan S, Swann-Price R, Peryer G, Quinn T. The effects of music listening interventions on cognition and mood post-stroke: a systematic review. Expert Rev Neurother. 2016 Nov;16(11):1241-1249. Epub 2016 Aug 29. Review.|Cumming TB, Churilov L, Linden T, Bernhardt J. Montreal Cognitive Assessment and Mini-Mental State Examination are both valid cognitive tools in stroke. Acta Neurol Scand. 2013 Aug;128(2):122-9. doi: 10.1111/ane.12084. Epub 2013 Feb 21.|Maclean N, Pound P, Wolfe C, Rudd A. Qualitative analysis of stroke patients' motivation for rehabilitation. BMJ. 2000 Oct 28;321(7268):1051-4.|McKevitt C, Fudge N, Redfern J, Sheldenkar A, Crichton S, Rudd AR, Forster A, Young J, Nazareth I, Silver LE, Rothwell PM, Wolfe CD. Self-reported long-term needs after stroke. Stroke. 2011 May;42(5):1398-403. doi: 10.1161/STROKEAHA.110.598839. Epub 2011 Mar 24.|Särkämö T, Tervaniemi M, Laitinen S, Forsblom A, Soinila S, Mikkonen M, Autti T, Silvennoinen HM, Erkkilä J, Laine M, Peretz I, Hietanen M. Music listening enhances cognitive recovery and mood after middle cerebral artery stroke. Brain. 2008 Mar;131(Pt 3):866-76. doi: 10.1093/brain/awn013.|Skidmore ER, Whyte EM, Holm MB, Becker JT, Butters MA, Dew MA, Munin MC, Lenze EJ. Cognitive and affective predictors of rehabilitation participation after stroke. Arch Phys Med Rehabil. 2010 Feb;91(2):203-7. doi: 10.1016/j.apmr.2009.10.026.	Stroke	Self-selected music	Parallel Assignment	Treatment	Randomized	Behavioral	All	Effects of Music Listening on Mood in an Inpatient Rehabilitation Interventional Not yet recruiting N/A 2 5 NA NA NA NCT04431427 NA NA NA NA NA NA NA NA NA NA NA 26526122|8908550|26715823|30086596|27296728|22415652|26880897|26133200|24042190|31863440 Bowlus CL, Olson KA, Gershwin ME. Evaluation of indeterminate biliary strictures. Nat Rev Gastroenterol Hepatol. 2016 Jan;13(1):28-37. doi: 10.1038/nrgastro.2015.182. Epub 2015 Nov 3. Review. Erratum in: Nat Rev Gastroenterol Hepatol. 2017 Nov 02;:.|Reisman Y, Gips CH, Lavelle SM, Wilson JH. Clinical presentation of (subclinical) jaundice--the Euricterus project in The Netherlands. United Dutch Hospitals and Euricterus Project Management Group. Hepatogastroenterology. 1996 Sep-Oct;43(11):1190-5.|Zorrón Pu L, de Moura EG, Bernardo WM, Baracat FI, Mendonça EQ, Kondo A, Luz GO, Furuya Júnior CK, Artifon EL. Endoscopic stenting for inoperable malignant biliary obstruction: A systematic review and meta-analysis. World J Gastroenterol. 2015 Dec 21;21(47):13374-85. doi: 10.3748/wjg.v21.i47.13374. Review.|Dumonceau JM, Tringali A, Papanikolaou IS, Blero D, Mangiavillano B, Schmidt A, Vanbiervliet G, Costamagna G, Devière J, García-Cano J, Gyökeres T, Hassan C, Prat F, Siersema PD, van Hooft JE. Endoscopic biliary stenting: indications, choice of stents, and results: European Society of Gastrointestinal Endoscopy (ESGE) Clinical Guideline - Updated October 2017. Endoscopy. 2018 Sep;50(9):910-930. doi: 10.1055/a-0659-9864. Epub 2018 Aug 7.|Crippa S, Cirocchi R, Partelli S, Petrone MC, Muffatti F, Renzi C, Falconi M, Arcidiacono PG. Systematic review and meta-analysis of metal versus plastic stents for preoperative biliary drainage in resectable periampullary or pancreatic head tumors. Eur J Surg Oncol. 2016 Sep;42(9):1278-85. doi: 10.1016/j.ejso.2016.05.001. Epub 2016 May 24. Review.|Mukai T, Yasuda I, Nakashima M, Doi S, Iwashita T, Iwata K, Kato T, Tomita E, Moriwaki H. Metallic stents are more efficacious than plastic stents in unresectable malignant hilar biliary strictures: a randomized controlled trial. J Hepatobiliary Pancreat Sci. 2013 Feb;20(2):214-22. doi: 10.1007/s00534-012-0508-8.|Tsuboi T, Sasaki T, Serikawa M, Ishii Y, Mouri T, Shimizu A, Kurihara K, Tatsukawa Y, Miyaki E, Kawamura R, Tsushima K, Murakami Y, Uemura K, Chayama K. Preoperative Biliary Drainage in Cases of Borderline Resectable Pancreatic Cancer Treated with Neoadjuvant Chemotherapy and Surgery. Gastroenterol Res Pract. 2016;2016:7968201. doi: 10.1155/2016/7968201. Epub 2016 Jan 6.|Yang MJ, Kim JH, Yoo BM, Hwang JC, Yoo JH, Lee KS, Kang JK, Kim SS, Lim SG, Shin SJ, Cheong JY, Lee KM, Lee KJ, Cho SW. Partially covered versus uncovered self-expandable nitinol stents with anti-migration properties for the palliation of malignant distal biliary obstruction: A randomized controlled trial. Scand J Gastroenterol. 2015;50(12):1490-9. doi: 10.3109/00365521.2015.1057219. Epub 2015 Jul 1.|Kitano M, Yamashita Y, Tanaka K, Konishi H, Yazumi S, Nakai Y, Nishiyama O, Uehara H, Mitoro A, Sanuki T, Takaoka M, Koshitani T, Arisaka Y, Shiba M, Hoki N, Sato H, Sasaki Y, Sato M, Hasegawa K, Kawabata H, Okabe Y, Mukai H. Covered self-expandable metal stents with an anti-migration system improve patency duration without increased complications compared with uncovered stents for distal biliary obstruction caused by pancreatic carcinoma: a randomized multicenter trial. Am J Gastroenterol. 2013 Nov;108(11):1713-22. doi: 10.1038/ajg.2013.305. Epub 2013 Sep 17.|Dumonceau JM, Kapral C, Aabakken L, Papanikolaou IS, Tringali A, Vanbiervliet G, Beyna T, Dinis-Ribeiro M, Hritz I, Mariani A, Paspatis G, Radaelli F, Lakhtakia S, Veitch AM, van Hooft JE. ERCP-related adverse events: European Society of Gastrointestinal Endoscopy (ESGE) Guideline. Endoscopy. 2020 Feb;52(2):127-149. doi: 10.1055/a-1075-4080. Epub 2019 Dec 20.	Biliary Obstruction	Biliary drainage with PC-SEMS|Biliary drainage with U-SEMS	Parallel Assignment	Treatment	Randomized	Device|Device	All	Partially Covered Metal Stents Efficacy in Biliary Drainage of Malignant Extra-hepatic Biliary Obstruction Interventional Not yet recruiting N/A 2 300 cholestasis, extrahepatic NA NA NCT04431739 NA NA NA NA NA NA NA NA NA NA NA 31039028|29348133|31316239 Li K, Huang L, Lang Z, Ni L, Du J, Yang H. Reliability and Validity of Different MRI Sequences in Improving the Accuracy of Differential Diagnosis of Benign and Malignant Vertebral Fractures: A Meta-Analysis. AJR Am J Roentgenol. 2019 Aug;213(2):427-436. doi: 10.2214/AJR.18.20560. Epub 2019 Apr 30.|Mauch JT, Carr CM, Cloft H, Diehn FE. Review of the Imaging Features of Benign Osteoporotic and Malignant Vertebral Compression Fractures. AJNR Am J Neuroradiol. 2018 Sep;39(9):1584-1592. doi: 10.3174/ajnr.A5528. Epub 2018 Jan 18. Review.|Lee K, Park HY, Kim KW, Lee AJ, Yoon MA, Chae EJ, Lee JH, Chung HW. Advances in whole body MRI for musculoskeletal imaging: Diffusion-weighted imaging. J Clin Orthop Trauma. 2019 Jul-Aug;10(4):680-686. doi: 10.1016/j.jcot.2019.05.018. Epub 2019 May 29. Review.	Vertebral Lesion	MRI including conventional MRI, DWI with multiple ADC values	NA	NA	NA	Device	All	NA NA NA NA NA NA NA NA NA NCT04432701 NA NA NA NA NA NA NA NA NA NA NA 7943794|26202786|10562778 Gonzalez RM, Bjerke RJ, Drobycki T, Stapelfeldt WH, Green JM, Janowitz MJ, Clark M. Prevention of endotracheal tube-induced coughing during emergence from general anesthesia. Anesth Analg. 1994 Oct;79(4):792-5.|Fan Q, Hu C, Ye M, Shen X. Dexmedetomidine for tracheal extubation in deeply anesthetized adult patients after otologic surgery: a comparison with remifentanil. BMC Anesthesiol. 2015 Jul 23;15:106. doi: 10.1186/s12871-015-0088-7.|Inomata S, Yaguchi Y, Taguchi M, Toyooka H. End-tidal sevoflurane concentration for tracheal extubation (MACEX) in adults: comparison with isoflurane. Br J Anaesth. 1999 Jun;82(6):852-6.	Cough|Tracheal Extubation	proactive extubation	Parallel Assignment	Prevention	Randomized	Behavioral	All	Extubation in Pediatric Patients: Proactive or Passive? Interventional Recruiting N/A 2 60 NA NA NA NCT04433104 NA NA NA NA NA NA NA NA NA NA NA 21311694|24255620|26819296 Ribeiro-Paes JT, Bilaqui A, Greco OT, Ruiz MA, Marcelino MY, Stessuk T, de Faria CA, Lago MR. Unicentric study of cell therapy in chronic obstructive pulmonary disease/pulmonary emphysema. Int J Chron Obstruct Pulmon Dis. 2011 Jan 1;6:63-71. doi: 10.2147/COPD.S15292.|Stessuk T, Ruiz MA, Greco OT, Bilaqui A, Ribeiro-Paes MJ, Ribeiro-Paes JT. Phase I clinical trial of cell therapy in patients with advanced chronic obstructive pulmonary disease: follow-up of up to 3 years. Rev Bras Hematol Hemoter. 2013;35(5):352-7. doi: 10.5581/1516-8484.20130113.|Stolk J, Broekman W, Mauad T, Zwaginga JJ, Roelofs H, Fibbe WE, Oostendorp J, Bajema I, Versteegh MI, Taube C, Hiemstra PS. A phase I study for intravenous autologous mesenchymal stromal cell administration to patients with severe emphysema. QJM. 2016 May;109(5):331-6. doi: 10.1093/qjmed/hcw001. Epub 2016 Jan 27.	COPD	Umbilical Cord Mesenchymal Stem Cells transplantation|drug therapy according to Vietnamese MOHS procedure	NA	NA	NA	Biological|Drug	All	Umbilical Cord Mesenchymal Stem Cells Transplantation in the Treatment of Chronic Obstructive Pulmonary Disease Interventional Recruiting Phase 1/Phase 2 2 40 pulmonary disease, chronic obstructive|lung diseases, obstructive NA NA NCT04433195 NA NA NA NA NA NA NA NA NA NA NA 18371272|16158893|26527404|26679188|21507477|28804167|28222095|25423041|26930400|28063795|26792478|25473701|23109741|24448973|17439669|28430807|27518663|15830743 Chiang CY, Enarson DA, Bai KJ, Suo J, Wu YC, Lin TP, Luh KT. Factors associated with a clinician's decision to stop anti-tuberculosis treatment before completion. Int J Tuberc Lung Dis. 2008 Apr;12(4):441-6.|Chiang CY, Chang CT, Chang RE, Li CT, Huang RM. Patient and health system delays in the diagnosis and treatment of tuberculosis in Southern Taiwan. Int J Tuberc Lung Dis. 2005 Sep;9(9):1006-12.|Chen CC, Chiang CY, Pan SC, Wang JY, Lin HH. Health system delay among patients with tuberculosis in Taiwan: 2003-2010. BMC Infect Dis. 2015 Nov 2;15:491. doi: 10.1186/s12879-015-1228-x.|Pan SC, Chen YC, Wang JY, Sheng WH, Lin HH, Fang CT, Chang SC. Tuberculosis in Healthcare Workers: A Matched Cohort Study in Taiwan. PLoS One. 2015 Dec 17;10(12):e0145047. doi: 10.1371/journal.pone.0145047. eCollection 2015.|Boehme CC, Nicol MP, Nabeta P, Michael JS, Gotuzzo E, Tahirli R, Gler MT, Blakemore R, Worodria W, Gray C, Huang L, Caceres T, Mehdiyev R, Raymond L, Whitelaw A, Sagadevan K, Alexander H, Albert H, Cobelens F, Cox H, Alland D, Perkins MD. Feasibility, diagnostic accuracy, and effectiveness of decentralised use of the Xpert MTB/RIF test for diagnosis of tuberculosis and multidrug resistance: a multicentre implementation study. Lancet. 2011 Apr 30;377(9776):1495-505. doi: 10.1016/S0140-6736(11)60438-8. Epub 2011 Apr 18.|Hermans S, Caldwell J, Kaplan R, Cobelens F, Wood R. The impact of the roll-out of rapid molecular diagnostic testing for tuberculosis on empirical treatment in Cape Town, South Africa. Bull World Health Organ. 2017 Aug 1;95(8):554-563. doi: 10.2471/BLT.16.185314. Epub 2017 Apr 28.|Cox H, Dickson-Hall L, Ndjeka N, Van't Hoog A, Grant A, Cobelens F, Stevens W, Nicol M. Delays and loss to follow-up before treatment of drug-resistant tuberculosis following implementation of Xpert MTB/RIF in South Africa: A retrospective cohort study. PLoS Med. 2017 Feb 21;14(2):e1002238. doi: 10.1371/journal.pmed.1002238. eCollection 2017 Feb.|Cox HS, Mbhele S, Mohess N, Whitelaw A, Muller O, Zemanay W, Little F, Azevedo V, Simpson J, Boehme CC, Nicol MP. Impact of Xpert MTB/RIF for TB diagnosis in a primary care clinic with high TB and HIV prevalence in South Africa: a pragmatic randomised trial. PLoS Med. 2014 Nov 25;11(11):e1001760. doi: 10.1371/journal.pmed.1001760. eCollection 2014 Nov.|Naidoo P, Dunbar R, Lombard C, du Toit E, Caldwell J, Detjen A, Squire SB, Enarson DA, Beyers N. Comparing Tuberculosis Diagnostic Yield in Smear/Culture and Xpert® MTB/RIF-Based Algorithms Using a Non-Randomised Stepped-Wedge Design. PLoS One. 2016 Mar 1;11(3):e0150487. doi: 10.1371/journal.pone.0150487. eCollection 2016.|Calligaro GL, Zijenah LS, Peter JG, Theron G, Buser V, McNerney R, Bara W, Bandason T, Govender U, Tomasicchio M, Smith L, Mayosi BM, Dheda K. Effect of new tuberculosis diagnostic technologies on community-based intensified case finding: a multicentre randomised controlled trial. Lancet Infect Dis. 2017 Apr;17(4):441-450. doi: 10.1016/S1473-3099(16)30384-X. Epub 2017 Jan 5.|Mbonze NB, Tabala M, Wenzi LK, Bakoko B, Brouwer M, Creswell J, Van Rie A, Behets F, Yotebieng M. Xpert(®) MTB/RIF for smear-negative presumptive TB: impact on case notification in DR Congo. Int J Tuberc Lung Dis. 2016 Feb;20(2):240-6. doi: 10.5588/ijtld.15.0177.|Automated Real-Time Nucleic Acid Amplification Technology for Rapid and Simultaneous Detection of Tuberculosis and Rifampicin Resistance: Xpert MTB/RIF Assay for the Diagnosis of Pulmonary and Extrapulmonary TB in Adults and Children: Policy Update. Geneva: World Health Organization; 2013.|Lin HH, Dowdy D, Dye C, Murray M, Cohen T. The impact of new tuberculosis diagnostics on transmission: why context matters. Bull World Health Organ. 2012 Oct 1;90(10):739-747A. doi: 10.2471/BLT.11.101436. Epub 2012 Jul 16.|Steingart KR, Schiller I, Horne DJ, Pai M, Boehme CC, Dendukuri N. Xpert® MTB/RIF assay for pulmonary tuberculosis and rifampicin resistance in adults. Cochrane Database Syst Rev. 2014 Jan 21;(1):CD009593. doi: 10.1002/14651858.CD009593.pub3. Review. Update in: Cochrane Database Syst Rev. 2019 Jun 07;6:CD009593.|Mase SR, Ramsay A, Ng V, Henry M, Hopewell PC, Cunningham J, Urbanczik R, Perkins MD, Aziz MA, Pai M. Yield of serial sputum specimen examinations in the diagnosis of pulmonary tuberculosis: a systematic review. Int J Tuberc Lung Dis. 2007 May;11(5):485-95. Review.|Lombardi G, Di Gregori V, Girometti N, Tadolini M, Bisognin F, Dal Monte P. Diagnosis of smear-negative tuberculosis is greatly improved by Xpert MTB/RIF. PLoS One. 2017 Apr 21;12(4):e0176186. doi: 10.1371/journal.pone.0176186. eCollection 2017.|Ford I, Norrie J. Pragmatic Trials. N Engl J Med. 2016 Aug 4;375(5):454-63. doi: 10.1056/NEJMra1510059.|Rieder HL, Chiang CY, Rusen ID. A method to determine the utility of the third diagnostic and the second follow-up sputum smear examinations to diagnose tuberculosis cases and failures. Int J Tuberc Lung Dis. 2005 Apr;9(4):384-91.	Pulmonary Tuberculosis Confirmation by Culture	Xpert MTB/RIF test	Parallel Assignment	Diagnostic	Randomized	Diagnostic Test	All	Xpert MTB/RIF Test in the Diagnosis of Pulmonary Tuberculosis Interventional Recruiting N/A 3 3000 tuberculosis|tuberculosis, pulmonary NA NA NCT04434183 NA NA NA NA NA NA NA NA NA NA NA 14578662|18509791 Akman S, Küçükkaya M. [Subacromial impingement syndrome: pathogenesis, clinical features, and examination methods]. Acta Orthop Traumatol Turc. 2003;37 Suppl 1:27-34. Review. Turkish.|Campbell RS, Dunn A. External impingement of the shoulder. Semin Musculoskelet Radiol. 2008 Jun;12(2):107-26. doi: 10.1055/s-2008-1078699. Review.	Home Exercise|Quality of Life	Exercises of rehabilitation	Parallel Assignment	Treatment	Randomized	Device	All	Comparison of the Effects of Home Exercise and Isokinetic Exercise Program in Subacromial Impingement Syndrome Patients Interventional Completed N/A 2 50 shoulder impingement syndrome NA NA NCT04434430 NA NA NA NA NA NA NA NA NA NA NA 18582931|26526062|19672167|18040817|12933409|23703420 Weiser TG, Regenbogen SE, Thompson KD, Haynes AB, Lipsitz SR, Berry WR, Gawande AA. An estimation of the global volume of surgery: a modelling strategy based on available data. Lancet. 2008 Jul 12;372(9633):139-44. doi: 10.1016/S0140-6736(08)60878-8. Epub 2008 Jun 24.|Bruce J, Quinlan J. Chronic Post Surgical Pain. Rev Pain. 2011 Sep;5(3):23-9. doi: 10.1177/204946371100500306.|Ip HY, Abrishami A, Peng PW, Wong J, Chung F. Predictors of postoperative pain and analgesic consumption: a qualitative systematic review. Anesthesiology. 2009 Sep;111(3):657-77. doi: 10.1097/ALN.0b013e3181aae87a. Review.|Shavit Y, Fridel K, Beilin B. Postoperative pain management and proinflammatory cytokines: animal and human studies. J Neuroimmune Pharmacol. 2006 Dec;1(4):443-51. Epub 2006 Sep 29. Review.|Beilin B, Shavit Y, Trabekin E, Mordashev B, Mayburd E, Zeidel A, Bessler H. The effects of postoperative pain management on immune response to surgery. Anesth Analg. 2003 Sep;97(3):822-7.|Lee BH, Park JO, Suk KS, Kim TH, Lee HM, Park MS, Lee SH, Park S, Lee JY, Ko SK, Moon SH. Pre-emptive and multi-modal perioperative pain management may improve quality of life in patients undergoing spinal surgery. Pain Physician. 2013 May-Jun;16(3):E217-26.	Non-obstetric Lower Abdominal Surgery	Gabapentin|Placebo	Parallel Assignment	Treatment	Randomized	Drug|Other	All	Preemptive Oral Gabapentin 600 mg in Reducing Morphine Requirement After Non Obstetric Lower Abdominal Surgery Interventional Completed Phase 1/Phase 2 2 72 NA gabapentin NA NCT04434508 NA NA NA NA NA NA NA NA NA NA NA 32172577|31243573|26833471 Vajda K, Horti I, Cserni G, Bori R, Sikorszki L. [Laparoscopic and open complete mesocolic excision in right-sided colon cancer compared with open and laparoscopic surgery]. Magy Seb. 2020 Mar;73(1):23-28. doi: 10.1556/1046.73.2020.1.3. Hungarian.|Dewulf M, Kalmar A, Vandenberk B, Muysoms F, Defoort B, Claeys D, Pletinckx P. Complete mesocolic excision does not increase short-term complications in laparoscopic left-sided colectomies: a comparative retrospective single-center study. Langenbecks Arch Surg. 2019 Aug;404(5):557-564. doi: 10.1007/s00423-019-01797-8. Epub 2019 Jun 26.|Emmanuel A, Haji A. Complete mesocolic excision and extended (D3) lymphadenectomy for colonic cancer: is it worth that extra effort? A review of the literature. Int J Colorectal Dis. 2016 Apr;31(4):797-804. doi: 10.1007/s00384-016-2502-0. Epub 2016 Jan 30. Review.	Colonic Cancer	laparoscopic right hemicolectomy with CME and central v|Open right hemicolectomy with CME and central v	Parallel Assignment	Treatment	Randomized	Procedure|Procedure	All	Open Versus Laparoscopic Right Hemicolectomy for Right Colon Cancer Interventional Completed N/A 2 90 colonic neoplasms NA NA NCT04434612 NA NA NA NA NA NA NA NA NA NA NA 16488940 Quigley HA, Broman AT. The number of people with glaucoma worldwide in 2010 and 2020. Br J Ophthalmol. 2006 Mar;90(3):262-7.	Advanced Glaucoma	OXSIGHT smart glasses	NA	NA	NA	Device	All	NA NA NA NA NA NA glaucoma NA NA NCT04434976 NA NA NA NA NA NA NA NA NA NA NA 31693941|28193742|31723692|18194573|29117350|29117351|29017248|28052967|30507459|27283762 Liu R, Li J, Tan Y, Shang Y, Li Y, Su B, Shu W, Pang Y, Gao M, Ma L. Multicenter evaluation of the acid-fast bacillus smear, mycobacterial culture, Xpert MTB/RIF assay, and adenosine deaminase for the diagnosis of tuberculous peritonitis in China. Int J Infect Dis. 2020 Jan;90:119-124. doi: 10.1016/j.ijid.2019.10.036. Epub 2019 Nov 4.|Martinez L, Xu L, Chen C, Sekandi JN, Zhu Y, Zhang C, Whalen CC, Zhu L. Delays and Pathways to Final Tuberculosis Diagnosis in Patients from a Referral Hospital in Urban China. Am J Trop Med Hyg. 2017 May;96(5):1060-1065. doi: 10.4269/ajtmh.16-0358. Epub 2017 Feb 13.|Hogan CA, Puri L, Gore G, Pai M. Impact of fluoroquinolone treatment on delay of tuberculosis diagnosis: A systematic review and meta-analysis. J Clin Tuberc Other Mycobact Dis. 2016 Dec 13;6:1-7. doi: 10.1016/j.jctube.2016.12.001. eCollection 2017 Jan.|Storla DG, Yimer S, Bjune GA. A systematic review of delay in the diagnosis and treatment of tuberculosis. BMC Public Health. 2008 Jan 14;8:15. doi: 10.1186/1471-2458-8-15. Review.|Hanson CL, Osberg M, Brown J, Durham G, Chin DP. Conducting Patient-Pathway Analysis to Inform Programming of Tuberculosis Services: Methods. J Infect Dis. 2017 Nov 6;216(suppl_7):S679-S685. doi: 10.1093/infdis/jix387.|Hanson C, Osberg M, Brown J, Durham G, Chin DP. Finding the Missing Patients With Tuberculosis: Lessons Learned From Patient-Pathway Analyses in 5 Countries. J Infect Dis. 2017 Nov 6;216(suppl_7):S686-S695. doi: 10.1093/infdis/jix388. Review.|Farhat MR, Jacobson KR, Franke MF, Kaur D, Murray M, Mitnick CD. Fluoroquinolone Resistance Mutation Detection Is Equivalent to Culture-Based Drug Sensitivity Testing for Predicting Multidrug-Resistant Tuberculosis Treatment Outcome: A Retrospective Cohort Study. Clin Infect Dis. 2017 Oct 15;65(8):1364-1370. doi: 10.1093/cid/cix556.|Lewinsohn DM, Leonard MK, LoBue PA, Cohn DL, Daley CL, Desmond E, Keane J, Lewinsohn DA, Loeffler AM, Mazurek GH, O'Brien RJ, Pai M, Richeldi L, Salfinger M, Shinnick TM, Sterling TR, Warshauer DM, Woods GL. Official American Thoracic Society/Infectious Diseases Society of America/Centers for Disease Control and Prevention Clinical Practice Guidelines: Diagnosis of Tuberculosis in Adults and Children. Clin Infect Dis. 2017 Jan 15;64(2):111-115. doi: 10.1093/cid/ciw778.|GBD Tuberculosis Collaborators. Global, regional, and national burden of tuberculosis, 1990-2016: results from the Global Burden of Diseases, Injuries, and Risk Factors 2016 Study. Lancet Infect Dis. 2018 Dec;18(12):1329-1349. doi: 10.1016/S1473-3099(18)30625-X.|Mijiti P, Yuehua L, Feng X, Milligan PJ, Merle C, Gang W, Nianqiang L, Upur H. Prevalence of pulmonary tuberculosis in western China in 2010-11: a population-based, cross-sectional survey. Lancet Glob Health. 2016 Jul;4(7):e485-94. doi: 10.1016/S2214-109X(16)30074-2. Epub 2016 Jun 6.	Tuberculosis; Pulmonary, Confirmed, Unspecified Means	NA	NA	NA	NA	NA	All	NA NA NA NA NA NA tuberculosis, pulmonary|tuberculosis NA NA NCT04435080 NA NA NA NA NA NA NA NA NA NA NA 15030968|18332384|26142542|27220357|25453427|26597394|1745285|31190519|28378563|28302253 Reid CL, Campbell IT, Little RA. Muscle wasting and energy balance in critical illness. Clin Nutr. 2004 Apr;23(2):273-80.|Clavet H, Hébert PC, Fergusson D, Doucette S, Trudel G. Joint contracture following prolonged stay in the intensive care unit. CMAJ. 2008 Mar 11;178(6):691-7. doi: 10.1503/cmaj.071056.|Sosnowski K, Lin F, Mitchell ML, White H. Early rehabilitation in the intensive care unit: an integrative literature review. Aust Crit Care. 2015 Nov;28(4):216-25. doi: 10.1016/j.aucc.2015.05.002. Epub 2015 Jul 2. Review.|Connolly B, O'Neill B, Salisbury L, Blackwood B; Enhanced Recovery After Critical Illness Programme Group. Physical rehabilitation interventions for adult patients during critical illness: an overview of systematic reviews. Thorax. 2016 Oct;71(10):881-90. doi: 10.1136/thoraxjnl-2015-208273. Epub 2016 May 24. Review.|Walsh CJ, Batt J, Herridge MS, Dos Santos CC. Muscle wasting and early mobilization in acute respiratory distress syndrome. Clin Chest Med. 2014 Dec;35(4):811-26. doi: 10.1016/j.ccm.2014.08.016. Epub 2014 Sep 30. Review.|Akar O, Günay E, Sarinc Ulasli S, Ulasli AM, Kacar E, Sariaydin M, Solak Ö, Celik S, Ünlü M. Efficacy of neuromuscular electrical stimulation in patients with COPD followed in intensive care unit. Clin Respir J. 2017 Nov;11(6):743-750. doi: 10.1111/crj.12411. Epub 2015 Dec 16.|Kleyweg RP, van der Meché FG, Schmitz PI. Interobserver agreement in the assessment of muscle strength and functional abilities in Guillain-Barré syndrome. Muscle Nerve. 1991 Nov;14(11):1103-9.|Turan Z, Özyemişçi Taşkıran Ö, Erden Z, Köktürk N, Kaymak Karataş G. Does hand grip strength decrease in chronic obstructive pulmonary disease exacerbation? A cross-sectional study. Turk J Med Sci. 2019 Jun 18;49(3):802-808. doi: 10.3906/sag-1811-22.|Yoo JI, Choi H, Ha YC. Mean Hand Grip Strength and Cut-off Value for Sarcopenia in Korean Adults Using KNHANES VI. J Korean Med Sci. 2017 May;32(5):868-872. doi: 10.3346/jkms.2017.32.5.868.|Dodoo-Schittko F, Brandstetter S, Blecha S, Thomann-Hackner K, Brandl M, Knüttel H, Bein T, Apfelbacher C. Determinants of Quality of Life and Return to Work Following Acute Respiratory Distress Syndrome. Dtsch Arztebl Int. 2017 Feb 17;114(7):103-109. doi: 10.3238/arztebl.2017.0103. Review.	Acute Respiratory Distress Syndrome|COVID-19|Critical Illness Polyneuromyopathy|Intensive Care Unit Acquired Weakness|Rehabilitation	NA	NA	NA	NA	NA	All	NA NA NA NA NA NA syndrome|critical illness|respiratory distress syndrome, adult|acute lung injury|respiratory distress syndrome, newborn NA NA NCT04435132 NA NA NA NA NA NA NA NA NA NA NA 29699415 Oo MM, Gandhi HR, Chong KT, Goh JQ, Ng KW, Hein AT, Tan YK. Automated Needle Targeting with X-ray (ANT-X) - Robot-assisted device for percutaneous nephrolithotomy (PCNL) with its first successful use in human. J Endourol. 2018 Apr 27. doi: 10.1089/end.2018.0003. [Epub ahead of print]	Kidney Stone	PCL under fluoroscopy with the aid of the robotic device	NA	NA	NA	Device	All	NA NA NA NA NA NA kidney calculi NA NA NCT04435509 NA NA NA NA NA NA NA NA NA NA NA 27472878|31802059 Tsolaki M, Karathanasi E, Lazarou I, Dovas K, Verykouki E, Karacostas A, Georgiadis K, Tsolaki A, Adam K, Kompatsiaris I, Sinakos Z. Efficacy and Safety of Crocus sativus L. in Patients with Mild Cognitive Impairment: One Year Single-Blind Randomized, with Parallel Groups, Clinical Trial. J Alzheimers Dis. 2016 Jul 27;54(1):129-33. doi: 10.3233/JAD-160304.|Tzekaki EE, Tsolaki M, Pantazaki AA, Geromichalos G, Lazarou E, Kozori M, Sinakos Z. Administration of the extra virgin olive oil (EVOO) in mild cognitive impairment (MCI) patients as a therapy for preventing the progress to AD. Hell J Nucl Med. 2019 Sep-Dec;22 Suppl 2:181.	Mild Cognitive Impairment	1000+ Greek Mountain Tea|Mediterranean Diet	Parallel Assignment	Treatment	Randomized	Dietary Supplement|Other	All	Management of Mild Cognitive Impairment Patients With Greek Mountain Tea - TEAMENTIA Interventional Active, not recruiting N/A 2 50 cognitive dysfunction NA NA NCT04435951 NA NA NA NA NA NA NA NA NA NA NA 19210679|18180045|26732121|9610309|15127871|15978854|16924558|8995916|27834414|20141363|18523867|19264033|18799425|24604361|26039910|1298767|24482784|NA|2197679|15509000|18075402|6880820|NA|1593914|NA|9520246|19383250|15293819|23630682|12723861|3457182|23593156|18254795|16945899|23459771|8995923|26244431|18756903|11842863|6588175|16011637|9291252 Vedolin GM, Lobato VV, Conti PC, Lauris JR. The impact of stress and anxiety on the pressure pain threshold of myofascial pain patients. J Oral Rehabil. 2009 May;36(5):313-21. doi: 10.1111/j.1365-2842.2008.01932.x. Epub 2009 Feb 6.|Barbosa Tde S, Miyakoda LS, Pocztaruk Rde L, Rocha CP, Gavião MB. Temporomandibular disorders and bruxism in childhood and adolescence: review of the literature. Int J Pediatr Otorhinolaryngol. 2008 Mar;72(3):299-314. doi: 10.1016/j.ijporl.2007.11.006. Epub 2008 Jan 3. Review.|Chisnoiu AM, Picos AM, Popa S, Chisnoiu PD, Lascu L, Picos A, Chisnoiu R. Factors involved in the etiology of temporomandibular disorders - a literature review. Clujul Med. 2015;88(4):473-8. doi: 10.15386/cjmed-485. Epub 2015 Nov 15. Review.|Suvinen TI, Hanes KR, Gerschman JA, Reade PC. Psychophysical subtypes of temporomandibular disorders. J Orofac Pain. 1997 Summer;11(3):200-5.|Wright AR, Gatchel RJ, Wildenstein L, Riggs R, Buschang P, Ellis E 3rd. Biopsychosocial differences between high-risk and low-risk patients with acute TMD-related pain. J Am Dent Assoc. 2004 Apr;135(4):474-83.|Suvinen TI, Reade PC, Kemppainen P, Könönen M, Dworkin SF. Review of aetiological concepts of temporomandibular pain disorders: towards a biopsychosocial model for integration of physical disorder factors with psychological and psychosocial illness impact factors. Eur J Pain. 2005 Dec;9(6):613-33. Review.|Gameiro GH, da Silva Andrade A, Nouer DF, Ferraz de Arruda Veiga MC. How may stressful experiences contribute to the development of temporomandibular disorders? Clin Oral Investig. 2006 Dec;10(4):261-8. Epub 2006 Aug 22. Review.|Krogstad BS, Jokstad A, Dahl BL, Vassend O. Relationships between risk factors and treatment outcome in a group of patients with temporomandibular disorders. J Orofac Pain. 1996 Winter;10(1):48-53.|Rocha CO, Peixoto RF, Resende CM, Alves AC, Oliveira ÂG, Barbosa GA. Psychosocial aspects and temporomandibular disorders in dental students. Quintessence Int. 2017;48(3):241-249. doi: 10.3290/j.qi.a37128.|Dahlström L, Carlsson GE. Temporomandibular disorders and oral health-related quality of life. A systematic review. Acta Odontol Scand. 2010 Mar;68(2):80-5. doi: 10.3109/00016350903431118. Review.|Schierz O, John MT, Reissmann DR, Mehrstedt M, Szentpétery A. Comparison of perceived oral health in patients with temporomandibular disorders and dental anxiety using oral health-related quality of life profiles. Qual Life Res. 2008 Aug;17(6):857-66. doi: 10.1007/s11136-008-9360-3. Epub 2008 Jun 4.|Barros Vde M, Seraidarian PI, Côrtes MI, de Paula LV. The impact of orofacial pain on the quality of life of patients with temporomandibular disorder. J Orofac Pain. 2009 Winter;23(1):28-37.|Bair MJ, Wu J, Damush TM, Sutherland JM, Kroenke K. Association of depression and anxiety alone and in combination with chronic musculoskeletal pain in primary care patients. Psychosom Med. 2008 Oct;70(8):890-7. doi: 10.1097/PSY.0b013e318185c510. Epub 2008 Sep 16.|Silva AA Jr, Brandão KV, Faleiros BE, Tavares RM, Lara RP, Januzzi E, Carvalho AB, Carvalho EM, Gomes JB, Leite FM, Alves BM, Gómez RS, Teixeira AL. Temporo-mandibular disorders are an important comorbidity of migraine and may be clinically difficult to distinguish them from tension-type headache. Arq Neuropsiquiatr. 2014 Feb;72(2):99-103. doi: 10.1590/0004-282X20130221.|Oliveira LK, Almeida Gde A, Lelis ÉR, Tavares M, Fernandes Neto AJ. Temporomandibular disorder and anxiety, quality of sleep, and quality of life in nursing professionals. Braz Oral Res. 2015;29. pii: S1806-83242015000100265. doi: 10.1590/1807-3107BOR-2015.vol29.0070.|Dworkin SF, LeResche L. Research diagnostic criteria for temporomandibular disorders: review, criteria, examinations and specifications, critique. J Craniomandib Disord. 1992 Fall;6(4):301-55. Review.|Schiffman E, Ohrbach R, Truelove E, Look J, Anderson G, Goulet JP, List T, Svensson P, Gonzalez Y, Lobbezoo F, Michelotti A, Brooks SL, Ceusters W, Drangsholt M, Ettlin D, Gaul C, Goldberg LJ, Haythornthwaite JA, Hollender L, Jensen R, John MT, De Laat A, de Leeuw R, Maixner W, van der Meulen M, Murray GM, Nixdorf DR, Palla S, Petersson A, Pionchon P, Smith B, Visscher CM, Zakrzewska J, Dworkin SF; International RDC/TMD Consortium Network, International association for Dental Research; Orofacial Pain Special Interest Group, International Association for the Study of Pain. Diagnostic Criteria for Temporomandibular Disorders (DC/TMD) for Clinical and Research Applications: recommendations of the International RDC/TMD Consortium Network* and Orofacial Pain Special Interest Group†. J Oral Facial Pain Headache. 2014 Winter;28(1):6-27. doi: 10.11607/jop.1151.|Daher, CRDM., Cunha, LFD., Ferreira, APDL., Souza, AISDO., Rêgo, TAM., Araújo, M. DGRD., & Silva, HJD. Pain threshold, sleep quality and anxiety levels in individuals with temporomandibular disorders. Revista CEFAC. 2018; 20(4); 450-458.|Wewers ME, Lowe NK. A critical review of visual analogue scales in the measurement of clinical phenomena. Res Nurs Health. 1990 Aug;13(4):227-36. Review.|Visscher CM, Lobbezoo F, Naeije M. Comparison of algometry and palpation in the recognition of temporomandibular disorder pain complaints. J Orofac Pain. 2004 Summer;18(3):214-9.|Chesterton LS, Sim J, Wright CC, Foster NE. Interrater reliability of algometry in measuring pressure pain thresholds in healthy humans, using multiple raters. Clin J Pain. 2007 Nov-Dec;23(9):760-6.|Zigmond AS, Snaith RP. The hospital anxiety and depression scale. Acta Psychiatr Scand. 1983 Jun;67(6):361-70.|Aydemir, Ö, Guvenir, T, Kuey, L, & Kultur, S. Validity and reliability of Turkish version of hospital anxiety and depression scale. Turk Psikiyatri Derg. 1997; 8(4); 280-287.|Ware JE Jr, Sherbourne CD. The MOS 36-item short-form health survey (SF-36). I. Conceptual framework and item selection. Med Care. 1992 Jun;30(6):473-83.|Kocyigit H. Reliability and validity of the Turkish version of short form-36 (SF-36): a study in a group of patients will rheumatic diseases. Turk J Drugs Ther. 1999; 12; 102-106.|Ohrbach R, Dworkin SF. Five-year outcomes in TMD: relationship of changes in pain to changes in physical and psychological variables. Pain. 1998 Feb;74(2-3):315-26.|Gungormus Z, Erciyas K. Evaluation of the relationship between anxiety and depression and bruxism. J Int Med Res. 2009 Mar-Apr;37(2):547-50.|Manfredini D, Landi N, Romagnoli M, Bosco M. Psychic and occlusal factors in bruxers. Aust Dent J. 2004 Jun;49(2):84-9.|Manfredini D, Winocur E, Guarda-Nardini L, Paesani D, Lobbezoo F. Epidemiology of bruxism in adults: a systematic review of the literature. J Orofac Pain. 2013 Spring;27(2):99-110. doi: 10.11607/jop.921. Review.|Melis M, Abou-Atme YS. Prevalence of bruxism awareness in a Sardinian population. Cranio. 2003 Apr;21(2):144-51.|Pond LH, Barghi N, Barnwell GM. Occlusion and chewing side preference. J Prosthet Dent. 1986 Apr;55(4):498-500.|Santana-Mora U, López-Cedrún J, Mora MJ, Otero XL, Santana-Penín U. Temporomandibular disorders: the habitual chewing side syndrome. PLoS One. 2013 Apr 8;8(4):e59980. doi: 10.1371/journal.pone.0059980. Print 2013.|Lee LT, Yeung RW, Wong MC, McMillan AS. Diagnostic sub-types, psychological distress and psychosocial dysfunction in southern Chinese people with temporomandibular disorders. J Oral Rehabil. 2008 Mar;35(3):184-90. doi: 10.1111/j.1365-2842.2007.01792.x.|Storm C, Wänman A. Temporomandibular disorders, headaches, and cervical pain among females in a Sami population. Acta Odontol Scand. 2006 Oct;64(5):319-25.|Resende CM, Alves AC, Coelho LT, Alchieri JC, Roncalli AG, Barbosa GA. Quality of life and general health in patients with temporomandibular disorders. Braz Oral Res. 2013 Mar-Apr;27(2):116-21. Epub 2013 Mar 1.|Wänman A. The relationship between muscle tenderness and craniomandibular disorders: a study of 35-year-olds from the general population. J Orofac Pain. 1995 Summer;9(3):235-43.|Almoznino G, Zini A, Zakuto A, Sharav Y, Haviv Y, Hadad A, Chweidan H, Yarom N, Benoliel R. Oral Health-Related Quality of Life in Patients with Temporomandibular Disorders. J Oral Facial Pain Headache. 2015 Summer;29(3):231-41. doi: 10.11607/ofph.1413. Erratum in: J Oral Facial Pain Headache. 2015 Autumn;29(4):330. Avraham, Hadad [corrected to Hadad, Avraham]; Noam, Yarom [corrected to Yarom, Noam].|Rener-Sitar K, Celebić A, Stipetić J, Marion L, Petricević N, Zaletel-Kragelj L. Oral health related quality of life in Slovenian patients with craniomandibular disorders. Coll Antropol. 2008 Jun;32(2):513-7.|Vanderas AP, Menenakou M, Papagiannoulis L. Emotional stress and craniomandibular dysfunction in children. Cranio. 2001 Apr;19(2):123-9.|Moss RA, Adams HE. Physiological reactions to stress in subjects with and without myofascial pain dysfunction symptoms. J Oral Rehabil. 1984 May;11(3):219-32.|Manfredini D, Landi N, Fantoni F, Segù M, Bosco M. Anxiety symptoms in clinically diagnosed bruxers. J Oral Rehabil. 2005 Aug;32(8):584-8.|Kampe T, Edman G, Bader G, Tagdae T, Karlsson S. Personality traits in a group of subjects with long-standing bruxing behaviour. J Oral Rehabil. 1997 Aug;24(8):588-93.	Temporomandibular Joint Dysfunction	Evaluation	NA	NA	NA	Other	All	NA NA NA NA NA NA temporomandibular joint disorders|joint diseases|temporomandibular joint dysfunction syndrome NA NA NCT04436003 NA NA NA NA NA NA NA NA NA NA NA 19564761 Díaz Arribas MJ, Ramos Sánchez M, Pardo Hervás P, López Chicharro J, Angulo Carreré T, Ortega Molina P, Astasio Arbiza P. Effectiveness of the physical therapy Godelive Denys-Struyf method for nonspecific low back pain: primary care randomized control trial. Spine (Phila Pa 1976). 2009 Jul 1;34(15):1529-38. doi: 10.1097/BRS.0b013e3181aa2771.	Degenerative Disc Disease|Low Back Pain, Recurrent	Muscle and articulation chains GDS method	Parallel Assignment	Treatment	Randomized	Behavioral	All	GDS Muscle Chain Treatment Interventional Recruiting N/A 2 30 intervertebral disc degeneration|back pain|low back pain NA NA NCT04436328 NA NA NA NA NA NA NA NA NA NA NA 26316526|25468170|24671549|25618436|26585975|23247861|20237348 Berbari EF, Kanj SS, Kowalski TJ, Darouiche RO, Widmer AF, Schmitt SK, Hendershot EF, Holtom PD, Huddleston PM 3rd, Petermann GW, Osmon DR. Executive Summary: 2015 Infectious Diseases Society of America (IDSA) Clinical Practice Guidelines for the Diagnosis and Treatment of Native Vertebral Osteomyelitis in Adults. Clin Infect Dis. 2015 Sep 15;61(6):859-63. doi: 10.1093/cid/civ633. Review.|Bernard L, Dinh A, Ghout I, Simo D, Zeller V, Issartel B, Le Moing V, Belmatoug N, Lesprit P, Bru JP, Therby A, Bouhour D, Dénes E, Debard A, Chirouze C, Fèvre K, Dupon M, Aegerter P, Mulleman D; Duration of Treatment for Spondylodiscitis (DTS) study group. Antibiotic treatment for 6 weeks versus 12 weeks in patients with pyogenic vertebral osteomyelitis: an open-label, non-inferiority, randomised, controlled trial. Lancet. 2015 Mar 7;385(9971):875-82. doi: 10.1016/S0140-6736(14)61233-2. Epub 2014 Nov 5.|Shiban E, Janssen I, Wostrack M, Krieg SM, Ringel F, Meyer B, Stoffel M. A retrospective study of 113 consecutive cases of surgically treated spondylodiscitis patients. A single-center experience. Acta Neurochir (Wien). 2014 Jun;156(6):1189-96. doi: 10.1007/s00701-014-2058-0. Epub 2014 Mar 27.|Murillo O, Grau I, Lora-Tamayo J, Gomez-Junyent J, Ribera A, Tubau F, Ariza J, Pallares R. The changing epidemiology of bacteraemic osteoarticular infections in the early 21st century. Clin Microbiol Infect. 2015 Mar;21(3):254.e1-8. doi: 10.1016/j.cmi.2014.09.007. Epub 2014 Oct 12.|Rutges JP, Kempen DH, van Dijk M, Oner FC. Outcome of conservative and surgical treatment of pyogenic spondylodiscitis: a systematic literature review. Eur Spine J. 2016 Apr;25(4):983-99. doi: 10.1007/s00586-015-4318-y. Epub 2015 Nov 19. Review.|Valancius K, Hansen ES, Høy K, Helmig P, Niedermann B, Bünger C. Failure modes in conservative and surgical management of infectious spondylodiscitis. Eur Spine J. 2013 Aug;22(8):1837-44. doi: 10.1007/s00586-012-2614-3. Epub 2012 Dec 18.|Zimmerli W. Clinical practice. Vertebral osteomyelitis. N Engl J Med. 2010 Mar 18;362(11):1022-9. doi: 10.1056/NEJMcp0910753. Review.	Spondylodiscitis|Surgical Procedure, Unspecified|Vertebral Osteomyelitis	Surgical treatment|Antimicrobial treatment	Parallel Assignment	Treatment	Randomized	Procedure|Other	All	Conservative Versus Surgical Treatment of Native Vertebral Osteomyelitis Interventional Not yet recruiting N/A 2 300 discitis|osteomyelitis anti-bacterial agents|anti-infective agents NA NCT04436614 NA NA NA NA NA NA NA NA NA NA NA 27472878 Tsolaki M, Karathanasi E, Lazarou I, Dovas K, Verykouki E, Karacostas A, Georgiadis K, Tsolaki A, Adam K, Kompatsiaris I, Sinakos Z. Efficacy and Safety of Crocus sativus L. in Patients with Mild Cognitive Impairment: One Year Single-Blind Randomized, with Parallel Groups, Clinical Trial. J Alzheimers Dis. 2016 Jul 27;54(1):129-33. doi: 10.3233/JAD-160304.	Mild Cognitive Impairment	Dietary Supplement:Aloe Vera with Crocus (saffron)|Dietary Supplement:Aloe Vera (simple)|Dietary Supplement:Mediterranean Diet	Parallel Assignment	Treatment	Randomized	Dietary Supplement|Dietary Supplement|Dietary Supplement	All	Management of Mild Cognitive Impairment Patients With Aloe and Crocus - BALSAM Interventional Completed N/A 3 100 cognitive dysfunction NA NA NCT04437394 NA NA NA NA NA NA NA NA NA NA NA 15051621|17906496|19140539 Creemers MC, Franssen MJ, van't Hof MA, Gribnau FW, van de Putte LB, van Riel PL. Assessment of outcome in ankylosing spondylitis: an extended radiographic scoring system. Ann Rheum Dis. 2005 Jan;64(1):127-9. Epub 2004 Mar 29.|Kelly AM, Drinnan MJ, Leslie P. Assessing penetration and aspiration: how do videofluoroscopy and fiberoptic endoscopic evaluation of swallowing compare? Laryngoscope. 2007 Oct;117(10):1723-7.|Belafsky PC, Mouadeb DA, Rees CJ, Pryor JC, Postma GN, Allen J, Leonard RJ. Validity and reliability of the Eating Assessment Tool (EAT-10). Ann Otol Rhinol Laryngol. 2008 Dec;117(12):919-24.	Ankylosing Spondylitis|Swallowing Disorder.Other Specified|Voice Alteration	flexible endoscopic evaluation of swallowing|The analysis of voice	NA	NA	NA	Diagnostic Test|Diagnostic Test	All	NA NA NA NA NA NA spondylitis|spondylitis, ankylosing|deglutition disorders NA NA NCT04437719 NA NA NA NA NA NA NA NA NA NA NA 32007143|29708678 Chen N, Zhou M, Dong X, Qu J, Gong F, Han Y, Qiu Y, Wang J, Liu Y, Wei Y, Xia J, Yu T, Zhang X, Zhang L. Epidemiological and clinical characteristics of 99 cases of 2019 novel coronavirus pneumonia in Wuhan, China: a descriptive study. Lancet. 2020 Feb 15;395(10223):507-513. doi: 10.1016/S0140-6736(20)30211-7. Epub 2020 Jan 30.|Gliklich RE, Dreyer NA, Leavy MB, Christian JB, editors. 21st Century Patient Registries: Registries for Evaluating Patient Outcomes: A User's Guide: 3rd Edition, Addendum [Internet]. Rockville (MD): Agency for Healthcare Research and Quality (US); 2018 Mar. Available from http://www.ncbi.nlm.nih.gov/books/NBK493818/	COVID-19|Oncology	Obvio-19 app	NA	NA	NA	Other	All	NA NA NA NA NA NA neoplasms NA NA NCT04437940 NA NA NA NA NA NA NA NA NA NA NA 32241022 Qiu L, Liu X, Xiao M, Xie J, Cao W, Liu Z, Morse A, Xie Y, Li T, Zhu L. SARS-CoV-2 Is Not Detectable in the Vaginal Fluid of Women With Severe COVID-19 Infection. Clin Infect Dis. 2020 Jul 28;71(15):813-817. doi: 10.1093/cid/ciaa375.	COVID|Sars-CoV2	Vaginal fluid Covid-19 PCR test	NA	NA	NA	Diagnostic Test	Female	NA NA NA NA NA NA NA NA NA NCT04438837 NA NA NA NA NA NA NA NA NA NA NA 32091533|32181795|31986261|32061333|29150641|32171740 Wu Z, McGoogan JM. Characteristics of and Important Lessons From the Coronavirus Disease 2019 (COVID-19) Outbreak in China: Summary of a Report of 72 314 Cases From the Chinese Center for Disease Control and Prevention. JAMA. 2020 Apr 7;323(13):1239-1242. doi: 10.1001/jama.2020.2648.|Livingston E, Bucher K. Coronavirus Disease 2019 (COVID-19) in Italy. JAMA. 2020 Apr 14;323(14):1335. doi: 10.1001/jama.2020.4344.|Chan JF, Yuan S, Kok KH, To KK, Chu H, Yang J, Xing F, Liu J, Yip CC, Poon RW, Tsoi HW, Lo SK, Chan KH, Poon VK, Chan WM, Ip JD, Cai JP, Cheng VC, Chen H, Hui CK, Yuen KY. A familial cluster of pneumonia associated with the 2019 novel coronavirus indicating person-to-person transmission: a study of a family cluster. Lancet. 2020 Feb 15;395(10223):514-523. doi: 10.1016/S0140-6736(20)30154-9. Epub 2020 Jan 24.|Chang, Xu H, Rebaza A, Sharma L, Dela Cruz CS. Protecting health-care workers from subclinical coronavirus infection. Lancet Respir Med. 2020 Mar;8(3):e13. doi: 10.1016/S2213-2600(20)30066-7. Epub 2020 Feb 13.|Shiryaev SA, Mesci P, Pinto A, Fernandes I, Sheets N, Shresta S, Farhy C, Huang CT, Strongin AY, Muotri AR, Terskikh AV. Repurposing of the anti-malaria drug chloroquine for Zika Virus treatment and prophylaxis. Sci Rep. 2017 Nov 17;7(1):15771. doi: 10.1038/s41598-017-15467-6.|Devaux CA, Rolain JM, Colson P, Raoult D. New insights on the antiviral effects of chloroquine against coronavirus: what to expect for COVID-19? Int J Antimicrob Agents. 2020 May;55(5):105938. doi: 10.1016/j.ijantimicag.2020.105938. Epub 2020 Mar 12.	Coronavirus Disease 2019 (COVID-19)|Post-Exposure Prophylaxis	Hydroxychloroquine	Parallel Assignment	Prevention	Randomized	Drug	All	Hydroxychloroquine Post-Exposure Prophylaxis for Coronavirus Disease (COVID-19) Among Health-Care Workers Interventional Not yet recruiting N/A 2 582 coronavirus infections hydroxychloroquine NA NCT04438889 NA NA NA NA NA NA NA NA NA NA NA 28838276|28535394|29383443|28420120|28212292|27084507|25601157|24951123|24522248|24260071|23627920|23292646|21730268 Falantes J, Pleyer L, Thépot S, Almeida AM, Maurillo L, Martínez-Robles V, Stauder R, Itzykson R, Pinto R, Venditti A, Bargay J, Burgstaller S, Martínez MP, Seegers V, Cortesão E, Foncillas MÁ, Gardin C, Montesinos P, Musto P, Fenaux P, Greil R, Sanz MA, Ramos F; European ALMA + Investigators. Real life experience with frontline azacitidine in a large series of older adults with acute myeloid leukemia stratified by MRC/LRF score: results from the expanded international E-ALMA series (E-ALMA+). Leuk Lymphoma. 2018 May;59(5):1113-1120. doi: 10.1080/10428194.2017.1365854. Epub 2017 Aug 24.|Leisch M, Weiss L, Lindlbauer N, Jungbauer C, Egle A, Rohde E, Greil R, Grabmer C, Pleyer L. Red blood cell alloimmunization in 184 patients with myeloid neoplasms treated with azacitidine - A retrospective single center experience. Leuk Res. 2017 Aug;59:12-19. doi: 10.1016/j.leukres.2017.05.006. Epub 2017 May 9.|Huemer F, Weiss L, Faber V, Neureiter D, Egle A, Geissler K, Voskova D, Zebisch A, Burgstaller S, Pichler A, Stauder R, Sperr W, Lang A, Pfeilstöcker M, Machherndl-Spandl S, Stampfl M, Greil R, Pleyer L. Establishment and validation of a novel risk model for estimating time to first treatment in 120 patients with chronic myelomonocytic leukaemia. Wien Klin Wochenschr. 2018 Feb;130(3-4):115-125. doi: 10.1007/s00508-018-1315-2. Epub 2018 Jan 30.|Almeida AM, Prebet T, Itzykson R, Ramos F, Al-Ali H, Shammo J, Pinto R, Maurillo L, Wetzel J, Musto P, Van De Loosdrecht AA, Costa MJ, Esteves S, Burgstaller S, Stauder R, Autzinger EM, Lang A, Krippl P, Geissler D, Falantes JF, Pedro C, Bargay J, Deben G, Garrido A, Bonanad S, Diez-Campelo M, Thepot S, Ades L, Sperr WR, Valent P, Fenaux P, Sekeres MA, Greil R, Pleyer L. Clinical Outcomes of 217 Patients with Acute Erythroleukemia According to Treatment Type and Line: A Retrospective Multinational Study. Int J Mol Sci. 2017 Apr 14;18(4). pii: E837. doi: 10.3390/ijms18040837.|Pleyer L, Döhner H, Dombret H, Seymour JF, Schuh AC, Beach CL, Swern AS, Burgstaller S, Stauder R, Girschikofsky M, Sill H, Schlick K, Thaler J, Halter B, Machherndl Spandl S, Zebisch A, Pichler A, Pfeilstöcker M, Autzinger EM, Lang A, Geissler K, Voskova D, Sperr WR, Hojas S, Rogulj IM, Andel J, Greil R. Azacitidine for Front-Line Therapy of Patients with AML: Reproducible Efficacy Established by Direct Comparison of International Phase 3 Trial Data with Registry Data from the Austrian Azacitidine Registry of the AGMT Study Group. Int J Mol Sci. 2017 Feb 15;18(2). pii: E415. doi: 10.3390/ijms18020415.|Pleyer L, Burgstaller S, Stauder R, Girschikofsky M, Sill H, Schlick K, Thaler J, Halter B, Machherndl-Spandl S, Zebisch A, Pichler A, Pfeilstöcker M, Autzinger EM, Lang A, Geissler K, Voskova D, Geissler D, Sperr WR, Hojas S, Rogulj IM, Andel J, Greil R. Azacitidine front-line in 339 patients with myelodysplastic syndromes and acute myeloid leukaemia: comparison of French-American-British and World Health Organization classifications. J Hematol Oncol. 2016 Apr 16;9:39. doi: 10.1186/s13045-016-0263-4.|Ramos F, Thépot S, Pleyer L, Maurillo L, Itzykson R, Bargay J, Stauder R, Venditti A, Seegers V, Martínez-Robles V, Burgstaller S, Récher C, Debén G, Gaidano G, Gardin C, Musto P, Greil R, Sánchez-Guijo F, Fenaux P; European ALMA Investigators. Azacitidine frontline therapy for unfit acute myeloid leukemia patients: clinical use and outcome prediction. Leuk Res. 2015 Mar;39(3):296-306. doi: 10.1016/j.leukres.2014.12.013. Epub 2014 Dec 31.|Pleyer L, Burgstaller S, Girschikofsky M, Linkesch W, Stauder R, Pfeilstocker M, Schreder M, Tinchon C, Sliwa T, Lang A, Sperr WR, Krippl P, Geissler D, Voskova D, Schlick K, Thaler J, Machherndl-Spandl S, Theiler G, Eckmüllner O, Greil R. Azacitidine in 302 patients with WHO-defined acute myeloid leukemia: results from the Austrian Azacitidine Registry of the AGMT-Study Group. Ann Hematol. 2014 Nov;93(11):1825-38. doi: 10.1007/s00277-014-2126-9. Epub 2014 Jun 21.|Pleyer L, Germing U, Sperr WR, Linkesch W, Burgstaller S, Stauder R, Girschikofsky M, Schreder M, Pfeilstocker M, Lang A, Sliwa T, Geissler D, Schlick K, Placher-Sorko G, Theiler G, Thaler J, Mitrovic M, Neureiter D, Valent P, Greil R. Azacitidine in CMML: matched-pair analyses of daily-life patients reveal modest effects on clinical course and survival. Leuk Res. 2014 Apr;38(4):475-83. doi: 10.1016/j.leukres.2014.01.006. Epub 2014 Jan 18.|Melchardt T, Weiss L, Pleyer L, Steinkirchner S, Auberger J, Hopfinger G, Greil R, Egle A. Complications of 5-azacytidine: Three cases of severe ischemic colitis in elderly patients with myelodysplastic syndrome. Oncol Lett. 2013 Dec;6(6):1756-1758. Epub 2013 Oct 15.|Pleyer L, Stauder R, Burgstaller S, Schreder M, Tinchon C, Pfeilstocker M, Steinkirchner S, Melchardt T, Mitrovic M, Girschikofsky M, Lang A, Krippl P, Sliwa T, Egle A, Linkesch W, Voskova D, Angermann H, Greil R. Azacitidine in patients with WHO-defined AML - results of 155 patients from the Austrian Azacitidine Registry of the AGMT-Study Group. J Hematol Oncol. 2013 Apr 29;6:32. doi: 10.1186/1756-8722-6-32.|Valentiny C, Mitrovic M, Pleyer L, Steurer M, Willenbacher W, Stauder R. Complete remission after a single cycle of azacitidine in a case of relapsed acute myeloid leukemia. Wien Klin Wochenschr. 2013 Jan;125(1-2):50-3. doi: 10.1007/s00508-012-0319-6. Epub 2013 Jan 5.|Weiss L, Melchardt T, Neureiter D, Kemmerling R, Moshir S, Pleyer L, Greil R, Egle A. Complete remission of Waldenström macroglobulinemia with azacitidine and rituximab. J Clin Oncol. 2011 Aug 20;29(24):e696-8. doi: 10.1200/JCO.2011.35.8283. Epub 2011 Jul 5.	Myeloid Diseases	Non-interventional	NA	NA	NA	Other	All	NA NA NA NA NA NA NA NA NA NCT04439214 NA NA NA NA NA NA NA NA NA NA NA 31765263 Azad NS, Gray RJ, Overman MJ, Schoenfeld JD, Mitchell EP, Zwiebel JA, Sharon E, Streicher H, Li S, McShane LM, Rubinstein L, Patton DR, Williams PM, Coffey B, Hamilton SR, Bahary N, Suga JM, Hatoum H, Abrams JS, Conley BA, Arteaga CL, Harris L, O'Dwyer PJ, Chen AP, Flaherty KT. Nivolumab Is Effective in Mismatch Repair-Deficient Noncolorectal Cancers: Results From Arm Z1D-A Subprotocol of the NCI-MATCH (EAY131) Study. J Clin Oncol. 2020 Jan 20;38(3):214-222. doi: 10.1200/JCO.19.00818. Epub 2019 Nov 25.	Advanced Lymphoma|Advanced Malignant Solid Neoplasm|Hematopoietic and Lymphoid Cell Neoplasm|Refractory Lymphoma|Refractory Malignant Solid Neoplasm|Refractory Plasma Cell Myeloma	Nivolumab	NA	NA	NA	Biological	All	NA NA NA NA NA NA lymphoma|multiple myeloma|neoplasms, plasma cell|neoplasms nivolumab NA NCT04439448 NA NA NA NA NA NA NA NA NA NA NA 26418084|32064996|29794823|27527002|27175676 Koethe JR, Grome H, Jenkins CA, Kalams SA, Sterling TR. The metabolic and cardiovascular consequences of obesity in persons with HIV on long-term antiretroviral therapy. AIDS. 2016 Jan 2;30(1):83-91. doi: 10.1097/QAD.0000000000000893.|Masenga SK, Elijovich F, Hamooya BM, Nzala S, Kwenda G, Heimburger DC, Mutale W, Munsaka SM, Zhao S, Koethe JR, Kirabo A. Elevated Eosinophils as a Feature of Inflammation Associated With Hypertension in Virally Suppressed People Living With HIV. J Am Heart Assoc. 2020 Feb 18;9(4):e011450. doi: 10.1161/JAHA.118.011450. Epub 2020 Feb 17.|Koethe JR, Jenkins CA, Furch BD, Lake JE, Barnett L, Hager CC, Smith R, Hulgan T, Shepherd BE, Kalams SA. Brief Report: Circulating Markers of Immunologic Activity Reflect Adiposity in Persons With HIV on Antiretroviral Therapy. J Acquir Immune Defic Syndr. 2018 Sep 1;79(1):135-140. doi: 10.1097/QAI.0000000000001768.|Grome HN, Barnett L, Hagar CC, Harrison DG, Kalams SA, Koethe JR. Association of T Cell and Macrophage Activation with Arterial Vascular Health in HIV. AIDS Res Hum Retroviruses. 2017 Feb;33(2):181-186. doi: 10.1089/AID.2016.0113. Epub 2016 Sep 14.|Koethe JR, Jenkins CA, Petucci C, Culver J, Shepherd BE, Sterling TR. Superior Glucose Tolerance and Metabolomic Profiles, Independent of Adiposity, in HIV-Infected Women Compared With Men on Antiretroviral Therapy. Medicine (Baltimore). 2016 May;95(19):e3634. doi: 10.1097/MD.0000000000003634.	Human Immunodeficiency Virus|Obesity	dual-energy X-ray absorptiometry (DEXA) scan|Carotid and branchial artery ultrasound|2-hour oral glucose tolerace test|Blood collection	NA	NA	NA	Radiation|Other|Diagnostic Test|Diagnostic Test	All	NA NA NA NA NA NA hiv infections|acquired immunodeficiency syndrome NA NA NCT04439825 NA NA NA NA NA NA NA NA NA NA NA 26044342 Dayan SH. Mind, Mood, and Aesthetics. Aesthet Surg J. 2015 Aug;35(6):759-61. doi: 10.1093/asj/sjv032. Epub 2015 Jun 4.	Mood	Botulinum Neurotoxin|Placebo	Crossover Assignment	Treatment	Randomized	Drug|Drug	All	Impact of Botox Treatment Into the Upper One Third of the Face an Area on Mood and Self -Appearance Satisfaction Interventional Completed Phase 1 2 45 NA NA NA NCT04439864 NA NA NA NA NA NA NA NA NA NA NA 26139587 Boyd AD, Moores K, Shah V, Sadhu E, Shroff A, Groo V, Dickens C, Field J, Baumann M, Welland B, Gutowski G, Flores JD Jr, Zhao Z, Bahroos N, Hynes DM, Wilkie DJ. My Interventional Drug-Eluting Stent Educational App (MyIDEA): Patient-Centered Design Methodology. JMIR Mhealth Uhealth. 2015 Jul 2;3(3):e74. doi: 10.2196/mhealth.4021.	Medication Adherence	MyIDEA	Parallel Assignment	Other	Randomized	Device	All	Perspectives Patient Education Randomized Study Interventional Completed N/A 2 45 NA NA NA NCT04440020 NA NA NA NA NA NA NA NA NA NA NA 27472878|31802059 Tsolaki M, Karathanasi E, Lazarou I, Dovas K, Verykouki E, Karacostas A, Georgiadis K, Tsolaki A, Adam K, Kompatsiaris I, Sinakos Z. Efficacy and Safety of Crocus sativus L. in Patients with Mild Cognitive Impairment: One Year Single-Blind Randomized, with Parallel Groups, Clinical Trial. J Alzheimers Dis. 2016 Jul 27;54(1):129-33. doi: 10.3233/JAD-160304.|Tzekaki EE, Tsolaki M, Pantazaki AA, Geromichalos G, Lazarou E, Kozori M, Sinakos Z. Administration of the extra virgin olive oil (EVOO) in mild cognitive impairment (MCI) patients as a therapy for preventing the progress to AD. Hell J Nucl Med. 2019 Sep-Dec;22 Suppl 2:181.	Prevention	Beverage of Olive Oil Leaves|Mediterranean Diet	Parallel Assignment	Prevention	Randomized	Other|Other	All	Management of Dementia With Olive Oil Leaves - GOLDEN Interventional Active, not recruiting N/A 2 100 dementia NA NA NCT04440085 NA NA NA NA NA NA NA NA NA NA NA 32145658|29223724|26492477|31334462|23845791|NA|31107279|26953217|28327122 Tchen S, Sullivan JB. Clinical utility of midodrine and methylene blue as catecholamine-sparing agents in intensive care unit patients with shock. J Crit Care. 2020 Jun;57:148-156. doi: 10.1016/j.jcrc.2020.02.011. Epub 2020 Feb 19. Review.|Shaefi S, Mittel A, Klick J, Evans A, Ivascu NS, Gutsche J, Augoustides JGT. Vasoplegia After Cardiovascular Procedures-Pathophysiology and Targeted Therapy. J Cardiothorac Vasc Anesth. 2018 Apr;32(2):1013-1022. doi: 10.1053/j.jvca.2017.10.032. Epub 2017 Oct 27. Review.|Jans Ø, Mehlsen J, Kjærsgaard-Andersen P, Husted H, Solgaard S, Josiassen J, Lunn TH, Kehlet H. Oral Midodrine Hydrochloride for Prevention of Orthostatic Hypotension during Early Mobilization after Hip Arthroplasty: A Randomized, Double-blind, Placebo-controlled Trial. Anesthesiology. 2015 Dec;123(6):1292-300. doi: 10.1097/ALN.0000000000000890.|Smits M, Lin S, Rahme J, Bailey M, Bellomo R, Hardidge A. Blood Pressure and Early Mobilization After Total Hip and Knee Replacements: A Pilot Study on the Impact of Midodrine Hydrochloride. JB JS Open Access. 2019 May 14;4(2):e0048. doi: 10.2106/JBJS.OA.18.00048. eCollection 2019 Apr-Jun.|Levine AR, Meyer MJ, Bittner EA, Berg S, Kalman R, Stanislaus AB, Ryan C, Ball SA, Eikermann M. Oral midodrine treatment accelerates the liberation of intensive care unit patients from intravenous vasopressor infusions. J Crit Care. 2013 Oct;28(5):756-62. doi: 10.1016/j.jcrc.2013.05.021. Epub 2013 Jul 8.|Cardenas-Garcia JL, Whitson MR, Healy K, Koenig S, Narasimhan M, Mayo P: Safety of oral midrodrine as a mehtod of weaning from intravenous vasoactive medication in the medical intensive care unit. Chest 2014, 146(4):224A.|Rizvi MS, Nei AM, Gajic O, Mara KC, Barreto EF. Continuation of Newly Initiated Midodrine Therapy After Intensive Care and Hospital Discharge: A Single-Center Retrospective Study. Crit Care Med. 2019 Aug;47(8):e648-e653. doi: 10.1097/CCM.0000000000003814.|Whitson MR, Mo E, Nabi T, Healy L, Koenig S, Narasimhan M, Mayo PH. Feasibility, Utility, and Safety of Midodrine During Recovery Phase From Septic Shock. Chest. 2016 Jun;149(6):1380-3. doi: 10.1016/j.chest.2016.02.657. Epub 2016 Mar 4.|Anstey MH, Wibrow B, Thevathasan T, Roberts B, Chhangani K, Ng PY, Levine A, DiBiasio A, Sarge T, Eikermann M. Midodrine as adjunctive support for treatment of refractory hypotension in the intensive care unit: a multicenter, randomized, placebo controlled trial (the MIDAS trial). BMC Anesthesiol. 2017 Mar 21;17(1):47. doi: 10.1186/s12871-017-0339-x.	Orthostatic Hypotension|Sirs Due to Noninfectious Process Without Organ Dysfunction|Vasoplegic Syndrome	Midodrine Hydrochloride|Placebo	NA	NA	NA	Drug|Drug	All	RaGuS Trial by Postoperative Patients Interventional Not yet recruiting Phase 4 2 50 vasoplegia|hypotension, orthostatic|hypotension midodrine NA NCT04440111 NA NA NA NA NA NA NA NA NA NA NA 30098386|26209417|22286049|26868079|25922895|30772830 Semeraro F, Wingen S, Schroeder DC, Ecker H, Scapigliati A, Ristagno G, Cimpoesu D, Böttiger BW. KIDS SAVE LIVES-Three years of implementation in Europe. Resuscitation. 2018 Oct;131:e9-e11. doi: 10.1016/j.resuscitation.2018.08.008. Epub 2018 Aug 8.|Böttiger BW, Van Aken H. Kids save lives--Training school children in cardiopulmonary resuscitation worldwide is now endorsed by the World Health Organization (WHO). Resuscitation. 2015 Sep;94:A5-7. doi: 10.1016/j.resuscitation.2015.07.005. Epub 2015 Jul 21.|Bohn A, Van Aken HK, Möllhoff T, Wienzek H, Kimmeyer P, Wild E, Döpker S, Lukas RP, Weber TP. Teaching resuscitation in schools: annual tuition by trained teachers is effective starting at age 10. A four-year prospective cohort study. Resuscitation. 2012 May;83(5):619-25. doi: 10.1016/j.resuscitation.2012.01.020. Epub 2012 Jan 28.|Lukas RP, Van Aken H, Mölhoff T, Weber T, Rammert M, Wild E, Bohn A. Kids save lives: a six-year longitudinal study of schoolchildren learning cardiopulmonary resuscitation: Who should do the teaching and will the effects last? Resuscitation. 2016 Apr;101:35-40. doi: 10.1016/j.resuscitation.2016.01.028. Epub 2016 Feb 8.|Bohn A, Lukas RP, Breckwoldt J, Böttiger BW, Van Aken H. 'Kids save lives': why schoolchildren should train in cardiopulmonary resuscitation. Curr Opin Crit Care. 2015 Jun;21(3):220-5. doi: 10.1097/MCC.0000000000000204.|Haseneder R, Skrzypczak M, Haller B, Beckers SK, Holch J, Wank C, Kochs E, Schulz CM. Impact of instructor professional background and interim retesting on knowledge and self-confidence of schoolchildren after basic life support training: a cluster randomised longitudinal study. Emerg Med J. 2019 Apr;36(4):239-244. doi: 10.1136/emermed-2018-207923. Epub 2019 Feb 16.	Cardiopulmonary Arrest With Successful Resuscitation|Child, Only	One year training|Two years training	Parallel Assignment	Supportive Care	Randomized	Other|Other	All	Basic Life Support by Children Interventional Active, not recruiting N/A 2 72 heart arrest NA NA NCT04440241 NA NA NA NA NA NA NA NA NA NA NA 17348880|20374416|21635278 Schwarz F, Herten M, Sager M, Bieling K, Sculean A, Becker J. Comparison of naturally occurring and ligature-induced peri-implantitis bone defects in humans and dogs. Clin Oral Implants Res. 2007 Apr;18(2):161-70. Erratum in: Clin Oral Implants Res. 2007 Jun;18(3):397.|Schwarz F, Sahm N, Schwarz K, Becker J. Impact of defect configuration on the clinical outcome following surgical regenerative therapy of peri-implantitis. J Clin Periodontol. 2010 May;37(5):449-55. doi: 10.1111/j.1600-051X.2010.01540.x. Epub 2010 Mar 24.|Roccuzzo M, Bonino F, Bonino L, Dalmasso P. Surgical therapy of peri-implantitis lesions by means of a bovine-derived xenograft: comparative results of a prospective study on two different implant surfaces. J Clin Periodontol. 2011 Aug;38(8):738-45. doi: 10.1111/j.1600-051X.2011.01742.x. Epub 2011 Jun 2.	Implant Site Pocket Infection	regenerative treatment periimplantitis	Parallel Assignment	Treatment	Randomized	Procedure	All	Regenerative Surgical Treatment of Peri-implant Defects Interventional Recruiting N/A 2 44 NA NA NA NCT04440319 NA NA NA NA NA NA NA NA NA NA NA 23466761 Barakatun Nisak MY, Ruzita AT, Norimah AK, Kamaruddin NA. Medical nutrition therapy administered by a dietitian yields favourable diabetes outcomes in individual with type 2 diabetes mellitus. Med J Malaysia. 2013;68(1):18-23.	Type2 Diabetes Mellitus	Intervention group	Parallel Assignment	Treatment	Randomized	Behavioral	All	Diabetes Nutrition Education With Glycemic Control Interventional Enrolling by invitation N/A 2 150 diabetes mellitus NA NA NCT04441242 NA NA NA NA NA NA NA NA NA NA NA 17700327|25996612 Hayes JR, Sheedy JE, Stelmack JA, Heaney CA. Computer use, symptoms, and quality of life. Optom Vis Sci. 2007 Aug;84(8):738-44.|Almadi MA, Sewitch M, Barkun AN, Martel M, Joseph L. Adenoma detection rates decline with increasing procedural hours in an endoscopist's workload. Can J Gastroenterol Hepatol. 2015 Aug-Sep;29(6):304-8. Epub 2015 May 21.	Colon Adenomatous Polyp|Colorectal Cancer Screening	Ambient lighting|Low lighting	NA	NA	NA	Other|Other	All	Ambient Lighting During Colonoscopy and Its Effect on Adenoma Detection Rate and Eye Fatigue Interventional Completed N/A 2 1109 adenoma|fatigue|asthenopia|adenomatous polyps NA NA NCT04441359 NA NA NA NA NA NA NA NA NA NA NA NA Rodriguez-Palmero, M.; Campoy, C.; Urraca, O.; Alonso, J.; Maldonado, J.; Varea, V.; Palencia, J.; Veereman-Wauters, G.; Neumer, F.; Rivero, M.; Vandenplas, Y. Effects of long-term supplementation with a mixture of short and long chain inulin-type oligosaccharides (2013), Annals of Nutrition and Metabolism, suppl. 1, (63), 1-1960.	Healthy|Infection|Microbial Colonization	Supplemented formula|Standard formula	Parallel Assignment	Basic Science	Randomized	Other|Other	All	Long-term Safety and Efficacy of Prebiotic Enriched Infant Formula Interventional Completed N/A 2 160 infection|communicable diseases NA NA NCT04441515 NA NA NA NA NA NA NA NA NA NA NA 23613966|10350414|22215032|28093560|11556941|29367334|19158063|10568646|27445970|17030751|15087552 Amengual JL, Rojo N, Veciana de Las Heras M, Marco-Pallarés J, Grau-Sánchez J, Schneider S, Vaquero L, Juncadella M, Montero J, Mohammadi B, Rubio F, Rueda N, Duarte E, Grau C, Altenmüller E, Münte TF, Rodríguez-Fornells A. Sensorimotor plasticity after music-supported therapy in chronic stroke patients revealed by transcranial magnetic stimulation. PLoS One. 2013 Apr 17;8(4):e61883. doi: 10.1371/journal.pone.0061883. Print 2013.|Carver DJ, Chapman CA, Thomas VS, Stadnyk KJ, Rockwood K. Validity and reliability of the Medical Outcomes Study Short Form-20 questionnaire as a measure of quality of life in elderly people living at home. Age Ageing. 1999 Mar;28(2):169-74.|Edmonds LA, Donovan NJ. Item-level psychometrics and predictors of performance for Spanish/English bilingual speakers on an object and action naming battery. J Speech Lang Hear Res. 2012 Apr;55(2):359-81. doi: 10.1044/1092-4388(2011/10-0307). Epub 2012 Jan 3.|Fox K, Stryker M. Integrating Hebbian and homeostatic plasticity: introduction. Philos Trans R Soc Lond B Biol Sci. 2017 Mar 5;372(1715). pii: 20160413. doi: 10.1098/rstb.2016.0413.|Kroenke K, Spitzer RL, Williams JB. The PHQ-9: validity of a brief depression severity measure. J Gen Intern Med. 2001 Sep;16(9):606-13.|Powers WJ, Rabinstein AA, Ackerson T, Adeoye OM, Bambakidis NC, Becker K, Biller J, Brown M, Demaerschalk BM, Hoh B, Jauch EC, Kidwell CS, Leslie-Mazwi TM, Ovbiagele B, Scott PA, Sheth KN, Southerland AM, Summers DV, Tirschwell DL; American Heart Association Stroke Council. 2018 Guidelines for the Early Management of Patients With Acute Ischemic Stroke: A Guideline for Healthcare Professionals From the American Heart Association/American Stroke Association. Stroke. 2018 Mar;49(3):e46-e110. doi: 10.1161/STR.0000000000000158. Epub 2018 Jan 24. Review. Erratum in: Stroke. 2018 Mar;49(3):e138. Stroke. 2018 Apr 18;:.|Kim M, Tomaino CM. Protocol evaluation for effective music therapy for persons with nonfluent aphasia. Top Stroke Rehabil. 2008 Nov-Dec;15(6):555-69. doi: 10.1310/tsr1506-555.|Spitzer RL, Kroenke K, Williams JB. Validation and utility of a self-report version of PRIME-MD: the PHQ primary care study. Primary Care Evaluation of Mental Disorders. Patient Health Questionnaire. JAMA. 1999 Nov 10;282(18):1737-44.|Scholz DS, Rohde S, Nikmaram N, Brückner HP, Großbach M, Rollnik JD, Altenmüller EO. Sonification of Arm Movements in Stroke Rehabilitation - A Novel Approach in Neurologic Music Therapy. Front Neurol. 2016 Jun 30;7:106. doi: 10.3389/fneur.2016.00106. eCollection 2016.|Uswatte G, Taub E, Morris D, Light K, Thompson PA. The Motor Activity Log-28: assessing daily use of the hemiparetic arm after stroke. Neurology. 2006 Oct 10;67(7):1189-94.|van der Lee JH, Beckerman H, Knol DL, de Vet HC, Bouter LM. Clinimetric properties of the motor activity log for the assessment of arm use in hemiparetic patients. Stroke. 2004 Jun;35(6):1410-4. Epub 2004 Apr 15.	Depressive Disorder|Expressive Aphasia|Movement, Abnormal|Stroke, Acute	Ipod with music|ipod with books to listen|ipod only with usual care	Parallel Assignment	Treatment	Randomized	Device|Device|Device	All	Music After Stroke To Enhance Rehabilitation Interventional Not yet recruiting N/A 3 12 dyskinesias|aphasia, broca|aphasia|stroke|depressive disorder NA NA NCT04441762 NA NA NA NA NA NA NA NA NA NA NA 31636867|20557145 Yazdani J, Khorshidi-Khiavi R, Nezafati S, Mortazavi A, Farhadi F, Nojan F, Ghanizadeh M. Comparison of analgesic effects of intravenous and intranasal ketorolac in patients with mandibular fracture-A Randomized Clinical Trial. J Clin Exp Dent. 2019 Sep 1;11(9):e768-e775. doi: 10.4317/jced.55753. eCollection 2019 Sep.|Singla N, Singla S, Minkowitz HS, Moodie J, Brown C. Intranasal ketorolac for acute postoperative pain. Curr Med Res Opin. 2010 Aug;26(8):1915-23. doi: 10.1185/03007995.2010.495564. Erratum in: Curr Med Res Opin. 2012 Jun;28(6):1052.	Acute Renal Colic	Intravenous Ketorolac Tromethamine|Intranasal Ketorolac Tromethamine	Parallel Assignment	Treatment	Randomized	Drug|Drug	All	Atomized Intranasal Vs Intravenous Ketorolac in Acute Renal Colic Pain Management. Interventional Recruiting Phase 2/Phase 3 2 150 renal colic|colic ketorolac|ketorolac tromethamine NA NCT04441814 NA NA NA NA NA NA NA NA NA NA NA 32053470|32167524|32162702|32252338|31756987|31168572|29543693|3558716 Pan F, Ye T, Sun P, Gui S, Liang B, Li L, Zheng D, Wang J, Hesketh RL, Yang L, Zheng C. Time Course of Lung Changes at Chest CT during Recovery from Coronavirus Disease 2019 (COVID-19). Radiology. 2020 Jun;295(3):715-721. doi: 10.1148/radiol.2020200370. Epub 2020 Feb 13.|Wu C, Chen X, Cai Y, Xia J, Zhou X, Xu S, Huang H, Zhang L, Zhou X, Du C, Zhang Y, Song J, Wang S, Chao Y, Yang Z, Xu J, Zhou X, Chen D, Xiong W, Xu L, Zhou F, Jiang J, Bai C, Zheng J, Song Y. Risk Factors Associated With Acute Respiratory Distress Syndrome and Death in Patients With Coronavirus Disease 2019 Pneumonia in Wuhan, China. JAMA Intern Med. 2020 Jul 1;180(7):934-943. doi: 10.1001/jamainternmed.2020.0994. Erratum in: JAMA Intern Med. 2020 Jul 1;180(7):1031.|Li LQ, Huang T, Wang YQ, Wang ZP, Liang Y, Huang TB, Zhang HY, Sun W, Wang Y. COVID-19 patients' clinical characteristics, discharge rate, and fatality rate of meta-analysis. J Med Virol. 2020 Jun;92(6):577-583. doi: 10.1002/jmv.25757. Epub 2020 Mar 23. Review.|Grant WB, Lahore H, McDonnell SL, Baggerly CA, French CB, Aliano JL, Bhattoa HP. Evidence that Vitamin D Supplementation Could Reduce Risk of Influenza and COVID-19 Infections and Deaths. Nutrients. 2020 Apr 2;12(4). pii: E988. doi: 10.3390/nu12040988. Review.|Gallivanone F, Cava C, Corsi F, Bertoli G, Castiglioni I. In Silico Approach for the Definition of radiomiRNomic Signatures for Breast Cancer Differential Diagnosis. Int J Mol Sci. 2019 Nov 20;20(23). pii: E5825. doi: 10.3390/ijms20235825.|Pastorino U, Silva M, Sestini S, Sabia F, Boeri M, Cantarutti A, Sverzellati N, Sozzi G, Corrao G, Marchianò A. Prolonged lung cancer screening reduced 10-year mortality in the MILD trial: new confirmation of lung cancer screening efficacy. Ann Oncol. 2019 Oct 1;30(10):1672. doi: 10.1093/annonc/mdz169.|Silva M, Schaefer-Prokop CM, Jacobs C, Capretti G, Ciompi F, van Ginneken B, Pastorino U, Sverzellati N. Detection of Subsolid Nodules in Lung Cancer Screening: Complementary Sensitivity of Visual Reading and Computer-Aided Diagnosis. Invest Radiol. 2018 Aug;53(8):441-449. doi: 10.1097/RLI.0000000000000464.|Charlson ME, Pompei P, Ales KL, MacKenzie CR. A new method of classifying prognostic comorbidity in longitudinal studies: development and validation. J Chronic Dis. 1987;40(5):373-83.	COVID 19|Inflammatory Status	NA	NA	NA	NA	NA	All	NA NA NA NA NA NA NA NA NA NCT04442074 NA NA NA NA NA NA NA NA NA NA NA 29018133|27864523|30915028 Haussen DC, Grossberg JA, Bouslama M, Pradilla G, Belagaje S, Bianchi N, Allen JW, Frankel M, Nogueira RG. Carotid Web (Intimal Fibromuscular Dysplasia) Has High Stroke Recurrence Risk and Is Amenable to Stenting. Stroke. 2017 Nov;48(11):3134-3137. doi: 10.1161/STROKEAHA.117.019020. Epub 2017 Oct 10.|Coutinho JM, Derkatch S, Potvin AR, Tomlinson G, Casaubon LK, Silver FL, Mandell DM. Carotid artery web and ischemic stroke: A case-control study. Neurology. 2017 Jan 3;88(1):65-69. doi: 10.1212/WNL.0000000000003464. Epub 2016 Nov 18. Erratum in: Neurology. 2017 Aug 1;89(5):521.|Madaelil TP, Grossberg JA, Nogueira RG, Anderson A, Barreira C, Frankel M, Haussen DC. Multimodality Imaging in Carotid Web. Front Neurol. 2019 Mar 12;10:220. doi: 10.3389/fneur.2019.00220. eCollection 2019.	Stroke	NA	NA	NA	NA	NA	All	NA NA NA NA NA NA stroke NA NA NCT04442178 NA NA NA NA NA NA NA NA NA NA NA 32171076|32031570|29515037|23053510 Zhou F, Yu T, Du R, Fan G, Liu Y, Liu Z, Xiang J, Wang Y, Song B, Gu X, Guan L, Wei Y, Li H, Wu X, Xu J, Tu S, Zhang Y, Chen H, Cao B. Clinical course and risk factors for mortality of adult inpatients with COVID-19 in Wuhan, China: a retrospective cohort study. Lancet. 2020 Mar 28;395(10229):1054-1062. doi: 10.1016/S0140-6736(20)30566-3. Epub 2020 Mar 11. Erratum in: Lancet. 2020 Mar 28;395(10229):1038. Lancet. 2020 Mar 28;395(10229):1038.|Wang D, Hu B, Hu C, Zhu F, Liu X, Zhang J, Wang B, Xiang H, Cheng Z, Xiong Y, Zhao Y, Li Y, Wang X, Peng Z. Clinical Characteristics of 138 Hospitalized Patients With 2019 Novel Coronavirus-Infected Pneumonia in Wuhan, China. JAMA. 2020 Mar 17;323(11):1061-1069. doi: 10.1001/jama.2020.1585. Erratum in: JAMA. 2021 Mar 16;325(11):1113.|Francois B, Jeannet R, Daix T, Walton AH, Shotwell MS, Unsinger J, Monneret G, Rimmelé T, Blood T, Morre M, Gregoire A, Mayo GA, Blood J, Durum SK, Sherwood ER, Hotchkiss RS. Interleukin-7 restores lymphocytes in septic shock: the IRIS-7 randomized clinical trial. JCI Insight. 2018 Mar 8;3(5). pii: 98960. doi: 10.1172/jci.insight.98960.|Venet F, Foray AP, Villars-Méchin A, Malcus C, Poitevin-Later F, Lepape A, Monneret G. IL-7 restores lymphocyte functions in septic patients. J Immunol. 2012 Nov 15;189(10):5073-81. doi: 10.4049/jimmunol.1202062. Epub 2012 Oct 10.	COVID-19|Lymphocytopenia	CYT107|Placebo	Parallel Assignment	Treatment	Randomized	Drug|Drug	All	InterLeukin-7 to Improve Clinical Outcomes in Lymphopenic pAtients With COVID-19 Infection ( ILIAD-7-US-I ) Interventional Recruiting Phase 2 2 48 lymphopenia NA NA NCT04442672 NA NA NA NA NA NA NA NA NA NA NA 7896615|20360509|9199380|24857905|11468459|10568708|30277994|10217223|23949407|27614555|6505731|3418388|8112811|18496371|29579472|29349425|7769739|14685790|17080005|6781266|24357997|24744851|850397|18979529 Mancini DM, Bolinger L, Li H, Kendrick K, Chance B, Wilson JR. Validation of near-infrared spectroscopy in humans. J Appl Physiol (1985). 1994 Dec;77(6):2740-7.|Shuler MS, Reisman WM, Kinsey TL, Whitesides TE Jr, Hammerberg EM, Davila MG, Moore TJ. Correlation between muscle oxygenation and compartment pressures in acute compartment syndrome of the leg. J Bone Joint Surg Am. 2010 Apr;92(4):863-70. doi: 10.2106/JBJS.I.00816.|Breit GA, Gross JH, Watenpaugh DE, Chance B, Hargens AR. Near-infrared spectroscopy for monitoring of tissue oxygenation of exercising skeletal muscle in a chronic compartment syndrome model. J Bone Joint Surg Am. 1997 Jun;79(6):838-43.|Cathcart CC, Shuler MS, Freedman BA, Reno LR, Budsberg SC. Correlation of near-infrared spectroscopy and direct pressure monitoring in an acute porcine compartmental syndrome model. J Orthop Trauma. 2014 Jun;28(6):365-9. doi: 10.1097/BOT.0b013e3182a75ceb.|Gentilello LM, Sanzone A, Wang L, Liu PY, Robinson L. Near-infrared spectroscopy versus compartment pressure for the diagnosis of lower extremity compartmental syndrome using electromyography-determined measurements of neuromuscular function. J Trauma. 2001 Jul;51(1):1-8, discussion 8-9.|Arbabi S, Brundage SI, Gentilello LM. Near-infrared spectroscopy: a potential method for continuous, transcutaneous monitoring for compartmental syndrome in critically injured patients. J Trauma. 1999 Nov;47(5):829-33.|Schmidt AH, Bosse MJ, Obremskey WT, O'Toole RV, Carroll EA, Stinner DJ, Hak DJ, Karunakar M, Hayda R, Frey KP, Di J, Zipunnikov V, MacKenzie E; Major Extremity Trauma Research Consortium (METRC). Continuous Near-Infrared Spectroscopy Demonstrates Limitations in Monitoring the Development of Acute Compartment Syndrome in Patients with Leg Injuries. J Bone Joint Surg Am. 2018 Oct 3;100(19):1645-1652. doi: 10.2106/JBJS.17.01495. Erratum in: J Bone Joint Surg Am. 2018 Dec 5;100(23):e151.|Garr JL, Gentilello LM, Cole PA, Mock CN, Matsen FA 3rd. Monitoring for compartmental syndrome using near-infrared spectroscopy: a noninvasive, continuous, transcutaneous monitoring technique. J Trauma. 1999 Apr;46(4):613-6; discussion 617-8.|Lima A, Bakker J. Near-infrared spectroscopy for monitoring peripheral tissue perfusion in critically ill patients. Rev Bras Ter Intensiva. 2011 Sep;23(3):341-51. English, Portuguese.|Boezeman RP, Becx BP, van den Heuvel DA, Ünlü Ç, Vos JA, de Vries JP. Monitoring of Foot Oxygenation with Near-infrared Spectroscopy in Patients with Critical Limb Ischemia Undergoing Percutaneous Transluminal Angioplasty: A Pilot Study. Eur J Vasc Endovasc Surg. 2016 Nov;52(5):650-656. doi: 10.1016/j.ejvs.2016.07.020. Epub 2016 Sep 7.|Feldman F, Nickoloff EL. Normal thermographic standards for the cervical spine and upper extremities. Skeletal Radiol. 1984;12(4):235-49.|Uematsu S, Edwin DH, Jankel WR, Kozikowski J, Trattner M. Quantification of thermal asymmetry. Part 1: Normal values and reproducibility. J Neurosurg. 1988 Oct;69(4):552-5.|Thangam S, Vaz M, Kurpad AV, Shetty PS. Superficial thermal gradients during mild body cooling and its relationship to forearm blood flow. Indian J Physiol Pharmacol. 1993 Oct;37(4):328-32.|Katz LM, Nauriyal V, Nagaraj S, Finch A, Pearlstein K, Szymanowski A, Sproule C, Rich PB, Guenther BD, Pearlstein RD. Infrared imaging of trauma patients for detection of acute compartment syndrome of the leg. Crit Care Med. 2008 Jun;36(6):1756-61. doi: 10.1097/CCM.0b013e318174d800.|Theuma F, Cassar K. The use of smartphone-attached thermography camera in diagnosis of acute lower limb ischemia. J Vasc Surg. 2018 Apr;67(4):1297. doi: 10.1016/j.jvs.2017.02.054.|Lin PH, Saines M. Assessment of lower extremity ischemia using smartphone thermographic imaging. J Vasc Surg Cases Innov Tech. 2017 Oct 14;3(4):205-208. doi: 10.1016/j.jvscit.2016.10.012. eCollection 2017 Dec.|Turnipseed WD, Hurschler C, Vanderby R Jr. The effects of elevated compartment pressure on tibial arteriovenous flow and relationship of mechanical and biochemical characteristics of fascia to genesis of chronic anterior compartment syndrome. J Vasc Surg. 1995 May;21(5):810-6; discussion 816-7.|Wiebe S, Kellenberger CJ, Khoury A, Miller SF. Early Doppler changes in a renal transplant patient secondary to abdominal compartment syndrome. Pediatr Radiol. 2004 May;34(5):432-4. Epub 2003 Dec 17.|Kirkpatrick AW, Colistro R, Laupland KB, Fox DL, Konkin DE, Kock V, Mayo JR, Nicolaou S. Renal arterial resistive index response to intraabdominal hypertension in a porcine model. Crit Care Med. 2007 Jan;35(1):207-13.|Auerbach DN, Bowen AD 3rd. Sonography of leg in posterior compartment syndrome. AJR Am J Roentgenol. 1981 Feb;136(2):407-8.|Mc Loughlin S, Mc Loughlin MJ, Mateu F. Pulsed Doppler in simulated compartment syndrome: a pilot study to record hemodynamic compromise. Ochsner J. 2013 Winter;13(4):500-6.|Rosales-Velderrain A, Padilla M, Choe CH, Hargens AR. Increased microvascular flow and foot sensation with mild continuous external compression. Physiol Rep. 2013 Dec 19;1(7):e00157. doi: 10.1002/phy2.157. eCollection 2013 Dec 1.|Clayton JM, Hayes AC, Barnes RW. Tissue pressure and perfusion in the compartment syndrome. J Surg Res. 1977 Apr;22(4):333-9.|Lynch JE, Lynch JK, Cole SL, Carter JA, Hargens AR. Noninvasive monitoring of elevated intramuscular pressure in a model compartment syndrome via quantitative fascial motion. J Orthop Res. 2009 Apr;27(4):489-94. doi: 10.1002/jor.20778.	Compartment Syndrome of Leg	acute compartment syndrome model of health volunteer|sham	Parallel Assignment	Diagnostic	Randomized	Procedure|Procedure	All	Early Diagnosis of Compartment Syndrome by Multimodal Detection Technique Interventional Completed N/A 2 25 syndrome|compartment syndromes NA NA NCT04443140 NA NA NA NA NA NA NA NA NA NA NA 32479682 Mendoza M, Garcia-Ruiz I, Maiz N, Rodo C, Garcia-Manau P, Serrano B, Lopez-Martinez RM, Balcells J, Fernandez-Hidalgo N, Carreras E, Suy A. Pre-eclampsia-like syndrome induced by severe COVID-19: a prospective observational study. BJOG. 2020 Oct;127(11):1374-1380. doi: 10.1111/1471-0528.16339. Epub 2020 Jun 21.	Covid-19|Preeclampsia|Pregnancy Related	PCR, lung ultrasound	NA	NA	NA	Diagnostic Test	Female	NA NA NA NA NA NA pre-eclampsia NA NA NCT04443231 NA NA NA NA NA NA NA NA NA NA NA 27820633|27818204 Yang Y, Wang J, Jiang H, Yang X, Feng L, Hu L, Wang L, Lu F, Shen M. Retinal Microvasculature Alteration in High Myopia. Invest Ophthalmol Vis Sci. 2016 Nov 1;57(14):6020-6030. doi: 10.1167/iovs.16-19542.|Li M, Yang Y, Jiang H, Gregori G, Roisman L, Zheng F, Ke B, Qu D, Wang J. Retinal Microvascular Network and Microcirculation Assessments in High Myopia. Am J Ophthalmol. 2017 Feb;174:56-67. doi: 10.1016/j.ajo.2016.10.018. Epub 2016 Nov 4.	Adolescent|Adult|Female|Follow-up Studies|Human|Lens Implantation, Intraocular|Male|Myopia|Phakic Intraocular Lenses|Postoperative Period|Preoperative Period|Prospective Studies|Retinal Vessels|Tomography, Optical Coherence	Optical Coherence Tomography Angiography	NA	NA	NA	Device	All	NA NA NA NA NA NA myopia NA NA NCT04443335 NA NA NA NA NA NA NA NA NA NA NA 26773077|30348463|27974040|27602409|28938796 McClave SA, Taylor BE, Martindale RG, Warren MM, Johnson DR, Braunschweig C, McCarthy MS, Davanos E, Rice TW, Cresci GA, Gervasio JM, Sacks GS, Roberts PR, Compher C; Society of Critical Care Medicine; American Society for Parenteral and Enteral Nutrition. Guidelines for the Provision and Assessment of Nutrition Support Therapy in the Adult Critically Ill Patient: Society of Critical Care Medicine (SCCM) and American Society for Parenteral and Enteral Nutrition (A.S.P.E.N.). JPEN J Parenter Enteral Nutr. 2016 Feb;40(2):159-211. doi: 10.1177/0148607115621863. Erratum in: JPEN J Parenter Enteral Nutr. 2016 Nov;40(8):1200.|Singer P, Blaser AR, Berger MM, Alhazzani W, Calder PC, Casaer MP, Hiesmayr M, Mayer K, Montejo JC, Pichard C, Preiser JC, van Zanten ARH, Oczkowski S, Szczeklik W, Bischoff SC. ESPEN guideline on clinical nutrition in the intensive care unit. Clin Nutr. 2019 Feb;38(1):48-79. doi: 10.1016/j.clnu.2018.08.037. Epub 2018 Sep 29.|Lynch SV, Pedersen O. The Human Intestinal Microbiome in Health and Disease. N Engl J Med. 2016 Dec 15;375(24):2369-2379. Review.|McDonald D, Ackermann G, Khailova L, Baird C, Heyland D, Kozar R, Lemieux M, Derenski K, King J, Vis-Kampen C, Knight R, Wischmeyer PE. Extreme Dysbiosis of the Microbiome in Critical Illness. mSphere. 2016 Aug 31;1(4). pii: e00199-16. doi: 10.1128/mSphere.00199-16. eCollection 2016 Jul-Aug.|Kaczmarek JL, Thompson SV, Holscher HD. Complex interactions of circadian rhythms, eating behaviors, and the gastrointestinal microbiota and their potential impact on health. Nutr Rev. 2017 Sep 1;75(9):673-682. doi: 10.1093/nutrit/nux036. Review.	Feeding Behavior	continous feeding|sequential feeding	Parallel Assignment	Treatment	Randomized	Behavioral|Behavioral	All	Comparison of Continuous Feeding and Sequential Feeding on Gut Microbiota and Metabolomics in Critically Ill Patients Interventional Recruiting N/A 2 152 critical illness NA NA NCT04443465 NA NA NA NA NA NA NA NA NA NA NA 17884710|24782777|19795951 Jameson LC, Janik DJ, Sloan TB. Electrophysiologic monitoring in neurosurgery. Anesthesiol Clin. 2007 Sep;25(3):605-30, x.|Soghomonyan S, Moran KR, Sandhu GS, Bergese SD. Anesthesia and evoked responses in neurosurgery. Front Pharmacol. 2014 Apr 14;5:74. doi: 10.3389/fphar.2014.00074. eCollection 2014.|Cabraja M, Stockhammer F, Mularski S, Suess O, Kombos T, Vajkoczy P. Neurophysiological intraoperative monitoring in neurosurgery: aid or handicap? An international survey. Neurosurg Focus. 2009 Oct;27(4):E2. doi: 10.3171/2009.7.FOCUS0969.	Complication|Intraoperative Complications|Intraoperative Neurophysiological Monitoring|Postoperative Complications	NA	NA	NA	NA	NA	All	NA NA NA NA NA NA postoperative complications|intraoperative complications NA NA NCT04443790 NA NA NA NA NA NA NA NA NA NA NA 27618865 Lee JH, Lee JJ, Cho WK, Yim NH, Kim HK, Yun B, Ma JY. KBH-1, an herbal composition, improves hepatic steatosis and leptin resistance in high-fat diet-induced obese rats. BMC Complement Altern Med. 2016 Sep 13;16:355. doi: 10.1186/s12906-016-1265-z.	Leptin Deficiency|Obesity	Leptin Human	Parallel Assignment	Treatment	Randomized	Drug	All	Clinical Evaluation of Polyherbal Coded Formulation Obesecure for Leptin Regulation and Obesity Management Interventional Completed Phase 2 2 132 obesity, morbid|obesity NA NA NCT04443920 NA NA NA NA NA NA NA NA NA NA NA 23917458|24257657|23592025|26559015 Pachauri A, Acharya KK, Tiwari AK. The effect of tranexamic acid on hemoglobin levels during total knee arthroplasty. Am J Ther. 2014 Sep-Oct;21(5):366-70. doi: 10.1097/MJT.0b013e318250f85a.|Aguilera X, Martinez-Zapata MJ, Bosch A, Urrútia G, González JC, Jordan M, Gich I, Maymó RM, Martínez N, Monllau JC, Celaya F, Fernández JA. Efficacy and safety of fibrin glue and tranexamic acid to prevent postoperative blood loss in total knee arthroplasty: a randomized controlled clinical trial. J Bone Joint Surg Am. 2013 Nov 20;95(22):2001-7. doi: 10.2106/JBJS.L.01182.|Kim TK, Chang CB, Kang YG, Seo ES, Lee JH, Yun JH, Lee SH. Clinical value of tranexamic acid in unilateral and simultaneous bilateral TKAs under a contemporary blood-saving protocol: a randomized controlled trial. Knee Surg Sports Traumatol Arthrosc. 2014 Aug;22(8):1870-8. doi: 10.1007/s00167-013-2492-1. Epub 2013 Apr 17.|Na HS, Shin HJ, Lee YJ, Kim JH, Koo KH, Do SH. The effect of tranexamic acid on blood coagulation in total hip replacement arthroplasty: rotational thromboelastographic (ROTEM®) analysis. Anaesthesia. 2016 Jan;71(1):67-75. doi: 10.1111/anae.13270. Epub 2015 Nov 12.	Blood Loss, Surgical	Tranexamic acid (TXA)|Placebo Normal Saline (NS)	Parallel Assignment	Treatment	Randomized	Drug|Drug	All	Tranexamic Acid for Total Knee Arthroscopy Interventional Active, not recruiting Phase 4 2 100 blood loss, surgical tranexamic acid NA NCT04444102 NA NA NA NA NA NA NA NA NA NA NA 30475686|24661723|15712765|24470004|17764203|22346063|16483726|29588511|30016618|11429545|16369558|26588184 Clarke TC, Barnes PM, Black LI, Stussman BJ, Nahin RL. Use of Yoga, Meditation, and Chiropractors Among U.S. Adults Aged 18 and Over. NCHS Data Brief. 2018 Nov;(325):1-8.|Ding D, Stamatakis E. Yoga practice in England 1997-2008: prevalence, temporal trends, and correlates of participation. BMC Res Notes. 2014 Mar 24;7:172. doi: 10.1186/1756-0500-7-172.|Tindle HA, Davis RB, Phillips RS, Eisenberg DM. Trends in use of complementary and alternative medicine by US adults: 1997-2002. Altern Ther Health Med. 2005 Jan-Feb;11(1):42-9.|Kiecolt-Glaser JK, Bennett JM, Andridge R, Peng J, Shapiro CL, Malarkey WB, Emery CF, Layman R, Mrozek EE, Glaser R. Yoga's impact on inflammation, mood, and fatigue in breast cancer survivors: a randomized controlled trial. J Clin Oncol. 2014 Apr 1;32(10):1040-9. doi: 10.1200/JCO.2013.51.8860. Epub 2014 Jan 27.|Ospina MB, Bond K, Karkhaneh M, Tjosvold L, Vandermeer B, Liang Y, Bialy L, Hooton N, Buscemi N, Dryden DM, Klassen TP. Meditation practices for health: state of the research. Evid Rep Technol Assess (Full Rep). 2007 Jun;(155):1-263. Review.|Ebnezar J, Nagarathna R, Yogitha B, Nagendra HR. Effect of integrated yoga therapy on pain, morning stiffness and anxiety in osteoarthritis of the knee joint: A randomized control study. Int J Yoga. 2012 Jan;5(1):28-36. doi: 10.4103/0973-6131.91708.|Langevin HM. Connective tissue: a body-wide signaling network? Med Hypotheses. 2006;66(6):1074-7. Epub 2006 Feb 17.|Benias PC, Wells RG, Sackey-Aboagye B, Klavan H, Reidy J, Buonocore D, Miranda M, Kornacki S, Wayne M, Carr-Locke DL, Theise ND. Structure and Distribution of an Unrecognized Interstitium in Human Tissues. Sci Rep. 2018 Mar 27;8(1):4947. doi: 10.1038/s41598-018-23062-6. Erratum in: Sci Rep. 2018 May 10;8(1):7610.|Wosczyna MN, Rando TA. A Muscle Stem Cell Support Group: Coordinated Cellular Responses in Muscle Regeneration. Dev Cell. 2018 Jul 16;46(2):135-143. doi: 10.1016/j.devcel.2018.06.018. Review.|Levy BD, Clish CB, Schmidt B, Gronert K, Serhan CN. Lipid mediator class switching during acute inflammation: signals in resolution. Nat Immunol. 2001 Jul;2(7):612-9.|Serhan CN, Savill J. Resolution of inflammation: the beginning programs the end. Nat Immunol. 2005 Dec;6(12):1191-7. Review.|Berrueta L, Muskaj I, Olenich S, Butler T, Badger GJ, Colas RA, Spite M, Serhan CN, Langevin HM. Stretching Impacts Inflammation Resolution in Connective Tissue. J Cell Physiol. 2016 Jul;231(7):1621-7. doi: 10.1002/jcp.25263. Epub 2015 Dec 10.	Fascia; Inflammation|Inflammation|Lower Back Pain|Musculoskeletal Pain|Neck Pain	Yoga-based stretching	Parallel Assignment	Basic Science	Randomized	Procedure	All	The Acute Impact of Yoga-based Stretching on Inflammation and Its Resolution Interventional Recruiting N/A 3 30 fasciitis|neck pain|musculoskeletal pain|inflammation|low back pain NA NA NCT04444180 NA NA NA NA NA NA NA NA NA NA NA 29804931|27374147|14656496|18411059|29036731|23273611|26719911 Raballo A, Monducci E, Ferrara M, Fiori Nastro P, Dario C; RODIN group. Developmental vulnerability to psychosis: Selective aggregation of basic self-disturbance in early onset schizophrenia. Schizophr Res. 2018 Nov;201:367-372. doi: 10.1016/j.schres.2018.05.012. Epub 2018 May 25.|Ebisch SJH, Aleman A. The fragmented self: imbalance between intrinsic and extrinsic self-networks in psychotic disorders. Lancet Psychiatry. 2016 Aug;3(8):784-790. doi: 10.1016/S2215-0366(16)00045-6. Epub 2016 Jun 30. Review.|Newen A, Vogeley K. Self-representation: searching for a neural signature of self-consciousness. Conscious Cogn. 2003 Dec;12(4):529-43.|Synofzik M, Vosgerau G, Newen A. I move, therefore I am: a new theoretical framework to investigate agency and ownership. Conscious Cogn. 2008 Jun;17(2):411-24. doi: 10.1016/j.concog.2008.03.008. Epub 2008 Apr 14.|Shaqiri A, Roinishvili M, Kaliuzhna M, Favrod O, Chkonia E, Herzog MH, Blanke O, Salomon R. Rethinking Body Ownership in Schizophrenia: Experimental and Meta-analytical Approaches Show no Evidence for Deficits. Schizophr Bull. 2018 Apr 6;44(3):643-652. doi: 10.1093/schbul/sbx098.|Germine L, Benson TL, Cohen F, Hooker CI. Psychosis-proneness and the rubber hand illusion of body ownership. Psychiatry Res. 2013 May 15;207(1-2):45-52. doi: 10.1016/j.psychres.2012.11.022. Epub 2012 Dec 28.|Fusar-Poli P, Cappucciati M, Borgwardt S, Woods SW, Addington J, Nelson B, Nieman DH, Stahl DR, Rutigliano G, Riecher-Rössler A, Simon AE, Mizuno M, Lee TY, Kwon JS, Lam MM, Perez J, Keri S, Amminger P, Metzler S, Kawohl W, Rössler W, Lee J, Labad J, Ziermans T, An SK, Liu CC, Woodberry KA, Braham A, Corcoran C, McGorry P, Yung AR, McGuire PK. Heterogeneity of Psychosis Risk Within Individuals at Clinical High Risk: A Meta-analytical Stratification. JAMA Psychiatry. 2016 Feb;73(2):113-20. doi: 10.1001/jamapsychiatry.2015.2324.	Clinical High Risk for Psychosis	Virtual hand illusion (VHI)	NA	NA	NA	Diagnostic Test	All	NA NA NA NA NA NA mental disorders|psychotic disorders NA NA NCT04444258 NA NA NA NA NA NA NA NA NA NA NA 29879636|21489894|26149518|18792418 Williams J, Jones D, Walker R. Consideration of using virtual reality for teaching neonatal resuscitation to midwifery students. Nurse Educ Pract. 2018 Jul;31:126-129. doi: 10.1016/j.nepr.2018.05.016. Epub 2018 May 28.|Cooper S, Cant R, Porter J, Bogossian F, McKenna L, Brady S, Fox-Young S. Simulation based learning in midwifery education: a systematic review. Women Birth. 2012 Jun;25(2):64-78. doi: 10.1016/j.wombi.2011.03.004. Epub 2011 Apr 13. Review.|Ohmaru T, Fujita Y, Sugitani M, Shimokawa M, Fukushima K, Kato K. Placental elasticity evaluation using virtual touch tissue quantification during pregnancy. Placenta. 2015 Aug;36(8):915-20. doi: 10.1016/j.placenta.2015.06.008. Epub 2015 Jun 24.|Verwoerd-Dikkeboom CM, Koning AH, Hop WC, Rousian M, Van Der Spek PJ, Exalto N, Steegers EA. Reliability of three-dimensional sonographic measurements in early pregnancy using virtual reality. Ultrasound Obstet Gynecol. 2008 Dec;32(7):910-6. doi: 10.1002/uog.5390.	Educational Problems	Implementing virtual reality glasses without computer support|Application of computer aided virtual reality glasses|Teaching fetal development theoretically	Parallel Assignment	Basic Science	Randomized	Other|Other|Other	Female	Teaching Fetal Development With Virtual Reality Interventional Not yet recruiting N/A 3 105 NA methamphetamine NA NCT04444843 NA NA NA NA NA NA NA NA NA NA NA 29660004|26680372|10580071|25545626|21993970|14961990|22959074|22429309|23380861|19843031|26096305|22755431|22755430|23167441|26965071|23281637|15257455|17908276|21454065|21454067|12194926|18336697|20814351|26589470|12694055|24056620|27496434|25661873|29243394|18946341 Sharma A, Lewis JR, Lim WH, Palmer S, Strippoli G, Chapman JR, Alexander SI, Craig JC, Wong G. Renal transplant outcomes and de novo donor-specific anti-human leukocyte antigen antibodies: a systematic review. Nephrol Dial Transplant. 2018 Aug 1;33(8):1472-1480. doi: 10.1093/ndt/gfy077.|O'Leary JG, Samaniego M, Barrio MC, Potena L, Zeevi A, Djamali A, Cozzi E. The Influence of Immunosuppressive Agents on the Risk of De Novo Donor-Specific HLA Antibody Production in Solid Organ Transplant Recipients. Transplantation. 2016 Jan;100(1):39-53. doi: 10.1097/TP.0000000000000869. Review.|Wolfe RA, Ashby VB, Milford EL, Ojo AO, Ettenger RE, Agodoa LY, Held PJ, Port FK. Comparison of mortality in all patients on dialysis, patients on dialysis awaiting transplantation, and recipients of a first cadaveric transplant. N Engl J Med. 1999 Dec 2;341(23):1725-30.|Huang J, Millis JM, Mao Y, Millis MA, Sang X, Zhong S. Voluntary organ donation system adapted to Chinese cultural values and social reality. Liver Transpl. 2015 Apr;21(4):419-22. doi: 10.1002/lt.24069. Epub 2015 Feb 13.|Miettinen J, Peräsaari J, Lauronen J, Qvist E, Valta H, Pakarinen M, Merenmies J, Jalanko H. Donor-specific HLA antibodies and graft function in children after renal transplantation. Pediatr Nephrol. 2012 Jun;27(6):1011-9. doi: 10.1007/s00467-011-2007-6. Epub 2011 Oct 13.|Meier-Kriesche HU, Schold JD, Srinivas TR, Kaplan B. Lack of improvement in renal allograft survival despite a marked decrease in acute rejection rates over the most recent era. Am J Transplant. 2004 Mar;4(3):378-83.|Ginevri F, Nocera A, Comoli P, Innocente A, Cioni M, Parodi A, Fontana I, Magnasco A, Nocco A, Tagliamacco A, Sementa A, Ceriolo P, Ghio L, Zecca M, Cardillo M, Garibotto G, Ghiggeri GM, Poli F. Posttransplant de novo donor-specific hla antibodies identify pediatric kidney recipients at risk for late antibody-mediated rejection. Am J Transplant. 2012 Dec;12(12):3355-62. doi: 10.1111/j.1600-6143.2012.04251.x. Epub 2012 Sep 7.|Wiebe C, Gibson IW, Blydt-Hansen TD, Karpinski M, Ho J, Storsley LJ, Goldberg A, Birk PE, Rush DN, Nickerson PW. Evolution and clinical pathologic correlations of de novo donor-specific HLA antibody post kidney transplant. Am J Transplant. 2012 May;12(5):1157-67. doi: 10.1111/j.1600-6143.2012.04013.x. Epub 2012 Mar 19.|Everly MJ, Rebellato LM, Haisch CE, Ozawa M, Parker K, Briley KP, Catrou PG, Bolin P, Kendrick WT, Kendrick SA, Harland RC, Terasaki PI. Incidence and impact of de novo donor-specific alloantibody in primary renal allografts. Transplantation. 2013 Feb 15;95(3):410-7. doi: 10.1097/TP.0b013e31827d62e3.|Hidalgo LG, Campbell PM, Sis B, Einecke G, Mengel M, Chang J, Sellares J, Reeve J, Halloran PF. De novo donor-specific antibody at the time of kidney transplant biopsy associates with microvascular pathology and late graft failure. Am J Transplant. 2009 Nov;9(11):2532-41. doi: 10.1111/j.1600-6143.2009.02800.x.|Wiebe C, Gibson IW, Blydt-Hansen TD, Pochinco D, Birk PE, Ho J, Karpinski M, Goldberg A, Storsley L, Rush DN, Nickerson PW. Rates and determinants of progression to graft failure in kidney allograft recipients with de novo donor-specific antibody. Am J Transplant. 2015 Nov;15(11):2921-30. doi: 10.1111/ajt.13347. Epub 2015 Jun 10.|Cooper JE, Gralla J, Chan L, Wiseman AC. Clinical significance of post kidney transplant de novo DSA in otherwise stable grafts. Clin Transpl. 2011:359-64.|DeVos JM, Patel SJ, Burns KM, Dilioglou S, Gaber LW, Knight RJ, Gaber AO, Land GA. De novo donor specific antibodies and patient outcomes in renal transplantation. Clin Transpl. 2011:351-8.|de Kort H, Willicombe M, Brookes P, Dominy KM, Santos-Nunez E, Galliford JW, Chan K, Taube D, McLean AG, Cook HT, Roufosse C. Microcirculation inflammation associates with outcome in renal transplant patients with de novo donor-specific antibodies. Am J Transplant. 2013 Feb;13(2):485-92. doi: 10.1111/j.1600-6143.2012.04325.x. Epub 2012 Nov 21.|Pratschke J, Dragun D, Hauser IA, Horn S, Mueller TF, Schemmer P, Thaiss F. Immunological risk assessment: The key to individualized immunosuppression after kidney transplantation. Transplant Rev (Orlando). 2016 Apr;30(2):77-84. doi: 10.1016/j.trre.2016.02.002. Epub 2016 Feb 18. Review.|Smith JM, Martz K, Blydt-Hansen TD. Pediatric kidney transplant practice patterns and outcome benchmarks, 1987-2010: a report of the North American Pediatric Renal Trials and Collaborative Studies. Pediatr Transplant. 2013 Mar;17(2):149-57. doi: 10.1111/petr.12034. Epub 2013 Jan 2.|Filler G, Lepage N. To what extent does the understanding of pharmacokinetics of mycophenolate mofetil influence its prescription. Pediatr Nephrol. 2004 Sep;19(9):962-5. Epub 2004 Jul 15. Review.|Le Meur Y, Büchler M, Thierry A, Caillard S, Villemain F, Lavaud S, Etienne I, Westeel PF, Hurault de Ligny B, Rostaing L, Thervet E, Szelag JC, Rérolle JP, Rousseau A, Touchard G, Marquet P. Individualized mycophenolate mofetil dosing based on drug exposure significantly improves patient outcomes after renal transplantation. Am J Transplant. 2007 Nov;7(11):2496-503. Epub 2007 Oct 1.|Tönshoff B, David-Neto E, Ettenger R, Filler G, van Gelder T, Goebel J, Kuypers DR, Tsai E, Vinks AA, Weber LT, Zimmerhackl LB. Pediatric aspects of therapeutic drug monitoring of mycophenolic acid in renal transplantation. Transplant Rev (Orlando). 2011 Apr;25(2):78-89. doi: 10.1016/j.trre.2011.01.001. Epub 2011 Mar 30. Review.|Le Meur Y, Borrows R, Pescovitz MD, Budde K, Grinyo J, Bloom R, Gaston R, Walker RG, Kuypers D, van Gelder T, Kiberd B. Therapeutic drug monitoring of mycophenolates in kidney transplantation: report of The Transplantation Society consensus meeting. Transplant Rev (Orlando). 2011 Apr;25(2):58-64. doi: 10.1016/j.trre.2011.01.002. Epub 2011 Mar 30.|Pawinski T, Hale M, Korecka M, Fitzsimmons WE, Shaw LM. Limited sampling strategy for the estimation of mycophenolic acid area under the curve in adult renal transplant patients treated with concomitant tacrolimus. Clin Chem. 2002 Sep;48(9):1497-504.|Magee JC, Krishnan SM, Benfield MR, Hsu DT, Shneider BL. Pediatric transplantation in the United States, 1997-2006. Am J Transplant. 2008 Apr;8(4 Pt 2):935-45. doi: 10.1111/j.1600-6143.2008.02172.x.|Chen B, Gu Z, Chen H, Zhang W, Fen X, Cai W, Fan Q. Establishment of high-performance liquid chromatography and enzyme multiplied immunoassay technology methods for determination of free mycophenolic acid and its application in Chinese liver transplant recipients. Ther Drug Monit. 2010 Oct;32(5):653-60. doi: 10.1097/FTD.0b013e3181f01397. Erratum in: Ther Drug Monit. 2012 Aug;34(4):485.|Filler G, Todorova EK, Bax K, Alvarez-Elías AC, Huang SH, Kobrzynski MC. Minimum mycophenolic acid levels are associated with donor-specific antibody formation. Pediatr Transplant. 2016 Feb;20(1):34-8. doi: 10.1111/petr.12637. Epub 2015 Nov 21.|Metzger RA, Delmonico FL, Feng S, Port FK, Wynn JJ, Merion RM. Expanded criteria donors for kidney transplantation. Am J Transplant. 2003;3 Suppl 4:114-25. Review.|Mallon DH, Summers DM, Bradley JA, Pettigrew GJ. Defining delayed graft function after renal transplantation: simplest is best. Transplantation. 2013 Nov 27;96(10):885-9. doi: 10.1097/TP.0b013e3182a19348.|Czyżewski Ł, Wyzgał J, Czyżewska E, Kurowski A, Sierdziński J, Łabuś A, Truszewski Z, Szarpak Ł. Performance of the MDRD, CKD-EPI, and Cockcroft-Gault Formulas in Relation to Nutritional Status in Stable Renal Transplant Recipients. Transplant Proc. 2016 Jun;48(5):1494-7. doi: 10.1016/j.transproceed.2016.01.083.|Malheiro J, Tafulo S, Dias L, Martins LS, Fonseca I, Beirão I, Castro-Henriques A, Cabrita A. Analysis of preformed donor-specific anti-HLA antibodies characteristics for prediction of antibody-mediated rejection in kidney transplantation. Transpl Immunol. 2015 Mar;32(2):66-71. doi: 10.1016/j.trim.2015.01.002. Epub 2015 Feb 7.|Haas M, Loupy A, Lefaucheur C, Roufosse C, Glotz D, Seron D, Nankivell BJ, Halloran PF, Colvin RB, Akalin E, Alachkar N, Bagnasco S, Bouatou Y, Becker JU, Cornell LD, Duong van Huyen JP, Gibson IW, Kraus ES, Mannon RB, Naesens M, Nickeleit V, Nickerson P, Segev DL, Singh HK, Stegall M, Randhawa P, Racusen L, Solez K, Mengel M. The Banff 2017 Kidney Meeting Report: Revised diagnostic criteria for chronic active T cell-mediated rejection, antibody-mediated rejection, and prospects for integrative endpoints for next-generation clinical trials. Am J Transplant. 2018 Feb;18(2):293-307. doi: 10.1111/ajt.14625. Epub 2018 Jan 21.|van Gelder T, Silva HT, de Fijter JW, Budde K, Kuypers D, Tyden G, Lohmus A, Sommerer C, Hartmann A, Le Meur Y, Oellerich M, Holt DW, Tönshoff B, Keown P, Campbell S, Mamelok RD. Comparing mycophenolate mofetil regimens for de novo renal transplant recipients: the fixed-dose concentration-controlled trial. Transplantation. 2008 Oct 27;86(8):1043-51. doi: 10.1097/TP.0b013e318186f98a.	Kidney Transplant Recipients	Mycophenolate Mofetil Capsules	NA	NA	NA	Drug	All	NA NA NA NA NA NA NA mycophenolic acid NA NCT04444947 NA NA NA NA NA NA NA NA NA NA NA 32279448|32192628|21228314|28842051 Han X, Qian W, Liu Y, Zheng T, Su XJ, Zhang PP, Chen Y, Hu LH, Li ZS. Effects of age, sex and pathological type on the risk of multiple polyps: A Chinese teaching hospital study. J Dig Dis. 2020 Sep;21(9):505-511. doi: 10.1111/1751-2980.12863.|Song M, Emilsson L, Bozorg SR, Nguyen LH, Joshi AD, Staller K, Nayor J, Chan AT, Ludvigsson JF. Risk of colorectal cancer incidence and mortality after polypectomy: a Swedish record-linkage study. Lancet Gastroenterol Hepatol. 2020 Jun;5(6):537-547. doi: 10.1016/S2468-1253(20)30009-1. Epub 2020 Mar 17.|Mariotto AB, Yabroff KR, Shao Y, Feuer EJ, Brown ML. Projections of the cost of cancer care in the United States: 2010-2020. J Natl Cancer Inst. 2011 Jan 19;103(2):117-28. doi: 10.1093/jnci/djq495. Epub 2011 Jan 12. Erratum in: J Natl Cancer Inst. 2011 Apr 20;103(8):699.|Øines M, Helsingen LM, Bretthauer M, Emilsson L. Epidemiology and risk factors of colorectal polyps. Best Pract Res Clin Gastroenterol. 2017 Aug;31(4):419-424. doi: 10.1016/j.bpg.2017.06.004. Epub 2017 Jun 28. Review.	Polyp, Colonic	NA	NA	NA	NA	NA	All	NA NA NA NA NA NA polyps|colonic polyps NA NA NCT04445025 NA NA NA NA NA NA NA NA NA NA NA 12372443 Surrey ES, Silverberg KM, Surrey MW, Schoolcraft WB. Effect of prolonged gonadotropin-releasing hormone agonist therapy on the outcome of in vitro fertilization-embryo transfer in patients with endometriosis. Fertil Steril. 2002 Oct;78(4):699-704.	Endometriosis|Infertility	Elagolix 200 MG|Leuprolide Acetate 3.75 MG/ML|Lab work	Parallel Assignment	Treatment	Randomized	Drug|Drug|Diagnostic Test	Female	Comparison Elagolix vs Depot Leuprolide Prior to Frozen Embryo Transfers in Patients With Endometriosis Interventional Recruiting Early Phase 1 2 30 infertility|endometriosis leuprolide NA NCT04445493 NA NA NA NA NA NA NA NA NA NA NA 31591693 Smith WS, Keenan KJ, Lovoi PA. A Unique Signature of Cardiac-Induced Cranial Forces During Acute Large Vessel Stroke and Development of a Predictive Model. Neurocrit Care. 2020 Aug;33(1):58-63. doi: 10.1007/s12028-019-00845-x.	COVID-19|Stroke, Acute	MindRhythm Harmony	NA	NA	NA	Device	All	NA NA NA NA NA NA stroke NA NA NCT04445727 NA NA NA NA NA NA NA NA NA NA NA 15365964|22923162|25246239|26149189|28861199|24378321|19028251 Leijn E, Monnens LA, Cornelissen EA. Intravenous iron supplementation in children on hemodialysis. J Nephrol. 2004 May-Jun;17(3):423-6.|Notarnicola A, Pesce V, Vicenti G, Tafuri S, Forcignanò M, Moretti B. SWAAT study: extracorporeal shock wave therapy and arginine supplementation and other nutraceuticals for insertional Achilles tendinopathy. Adv Ther. 2012 Sep;29(9):799-814. doi: 10.1007/s12325-012-0046-4. Epub 2012 Aug 24. Erratum in: Adv Ther. 2012 Nov;29(11):992.|Passerieux E, Hayot M, Jaussent A, Carnac G, Gouzi F, Pillard F, Picot MC, Böcker K, Hugon G, Pincemail J, Defraigne JO, Verrips T, Mercier J, Laoudj-Chenivesse D. Effects of vitamin C, vitamin E, zinc gluconate, and selenomethionine supplementation on muscle function and oxidative stress biomarkers in patients with facioscapulohumeral dystrophy: a double-blind randomized controlled clinical trial. Free Radic Biol Med. 2015 Apr;81:158-69. doi: 10.1016/j.freeradbiomed.2014.09.014. Epub 2014 Sep 20.|Malek Mahdavi A, Mahdavi R, Kolahi S, Zemestani M, Vatankhah AM. L-Carnitine supplementation improved clinical status without changing oxidative stress and lipid profile in women with knee osteoarthritis. Nutr Res. 2015 Aug;35(8):707-15. doi: 10.1016/j.nutres.2015.06.003. Epub 2015 Jun 16.|Lee GW, Yang HS, Yeom JS, Ahn MW. The Efficacy of Vitamin C on Postoperative Outcomes after Posterior Lumbar Interbody Fusion: A Randomized, Placebo-Controlled Trial. Clin Orthop Surg. 2017 Sep;9(3):317-324. doi: 10.4055/cios.2017.9.3.317. Epub 2017 Aug 4.|Coombes BK, Bisset L, Vicenzino B. Bilateral cervical dysfunction in patients with unilateral lateral epicondylalgia without concomitant cervical or upper limb symptoms: a cross-sectional case-control study. J Manipulative Physiol Ther. 2014 Feb;37(2):79-86. doi: 10.1016/j.jmpt.2013.12.005. Epub 2013 Dec 28.|Fernández-Carnero J, Fernández-de-las-Peñas C, Cleland JA. Immediate hypoalgesic and motor effects after a single cervical spine manipulation in subjects with lateral epicondylalgia. J Manipulative Physiol Ther. 2008 Nov-Dec;31(9):675-81. doi: 10.1016/j.jmpt.2008.10.005.	Lateral Epicondylitis|Tennis Elbow	Vitamin C|spinal manipulation|Transcutaneous electrical nerve stimulation (TENS)	Parallel Assignment	Treatment	Randomized	Combination Product|Combination Product|Combination Product	All	Efficacy of Vitamin C Supplement vs Spinal Manipulation to Treatment in Lateral Epicondylitis Interventional Enrolling by invitation N/A 4 130 tennis elbow ascorbic acid NA NCT04445818 NA NA NA NA NA NA NA NA NA NA NA 31944801 Fung SSW, Lam TH, Sun Y, Man PKW, Ip JCM, Wan ANT, Stewart S, Ho SY. A cluster randomized controlled trial of more appreciation and less criticism in Hong Kong parents. J Fam Psychol. 2020 Sep;34(6):731-739. doi: 10.1037/fam0000628. Epub 2020 Jan 16.	Family|Family Research|Parenting	More appreciation|Less criticism|More Fruit and Vegetable	Parallel Assignment	Health Services Research	Randomized	Behavioral|Behavioral|Behavioral	All	More Appreciation and Less Criticism Project Interventional Completed N/A 3 803 NA NA NA NCT04445961 NA NA NA NA NA NA NA NA NA NA NA 32291463|32031570|30535520 Gattinoni L, Chiumello D, Caironi P, Busana M, Romitti F, Brazzi L, Camporota L. COVID-19 pneumonia: different respiratory treatments for different phenotypes? Intensive Care Med. 2020 Jun;46(6):1099-1102. doi: 10.1007/s00134-020-06033-2. Epub 2020 Apr 14.|Wang D, Hu B, Hu C, Zhu F, Liu X, Zhang J, Wang B, Xiang H, Cheng Z, Xiong Y, Zhao Y, Li Y, Wang X, Peng Z. Clinical Characteristics of 138 Hospitalized Patients With 2019 Novel Coronavirus-Infected Pneumonia in Wuhan, China. JAMA. 2020 Mar 17;323(11):1061-1069. doi: 10.1001/jama.2020.1585.|Toufen Junior C, De Santis Santiago RR, Hirota AS, Carvalho ARS, Gomes S, Amato MBP, Carvalho CRR. Driving pressure and long-term outcomes in moderate/severe acute respiratory distress syndrome. Ann Intensive Care. 2018 Dec 7;8(1):119. doi: 10.1186/s13613-018-0469-4.	SARS Pneumonia	Respiratory mechanics measurement|Gas exchange measurement	NA	NA	NA	Diagnostic Test|Diagnostic Test	All	NA NA NA NA NA NA respiratory insufficiency|pneumonia NA NA NCT04446494 NA NA NA NA NA NA NA NA NA NA NA 31240591 Yuan Q, Wu G, Xiao SY, Hou J, Ren Y, Wang H, Wang K, Zhang D. Identification and Preservation of Arm Lymphatic System in Axillary Dissection for Breast Cancer to Reduce Arm Lymphedema Events: A Randomized Clinical Trial. Ann Surg Oncol. 2019 Oct;26(11):3446-3454. doi: 10.1245/s10434-019-07569-4. Epub 2019 Jun 25.	Breast Cancer Related Lymphedema	Identification and preservation of arm lymphatics (DEPART)	Parallel Assignment	Prevention	Randomized	Procedure	Female	Identification and Preservation of Arm Lymphatics Interventional Recruiting N/A 2 1200 lymphedema|breast neoplasms|breast cancer lymphedema NA NA NCT04446988 NA NA NA NA NA NA NA NA NA NA NA 23193287 Benson DA, Cavanaugh M, Clark K, Karsch-Mizrachi I, Lipman DJ, Ostell J, Sayers EW. GenBank. Nucleic Acids Res. 2013 Jan;41(Database issue):D36-42. doi: 10.1093/nar/gks1195. Epub 2012 Nov 27.	Sacro-Iliac Spondylosis	Sacroiliac joint injection	Parallel Assignment	Treatment	Randomized	Device	All	Ultrasound Versus Fluoroscopic Guided Sacroiliac Joint Injection In Patients With Chronic Sacroiliac Joint Pain Interventional Completed N/A 2 40 arthralgia|spondylosis NA NA NCT04447001 NA NA NA NA NA NA NA NA NA NA NA 30811543 Chewning B, Hallisy KM, Mahoney JE, Wilson D, Sangasubana N, Gangnon R. Disseminating Tai Chi in the Community: Promoting Home Practice and Improving Balance. Gerontologist. 2020 May 15;60(4):765-775. doi: 10.1093/geront/gnz006.	Older Aged Adults; Balance	Tai-chi prime (TCP)	Parallel Assignment	Prevention	Randomized	Behavioral	All	Improving Balance for Older Adults: Disseminating Tai Chi Fundamentals Through Community Organizations Interventional Completed N/A 2 197 NA NA NA NCT04447079 NA NA NA NA NA NA NA NA NA NA NA 23502815|10891633|26284824 Hughes NR, Houghton N, Nadeem H, Bell J, McDonald S, Glynn N, Scarfe C, Mackay B, Rogers A, Walters M, Smith M, McDonald A, Dalton D. Salford alcohol assertive outreach team: a new model for reducing alcohol-related admissions. Frontline Gastroenterol. 2013 Apr;4(2):130-134. Epub 2013 Jan 23.|Christo G, Spurrell S, Alcorn R. Validation of the Christo Inventory for Substance-misuse Services (CISS): a simple outcome evaluation tool. Drug Alcohol Depend. 2000 May 1;59(2):189-97.|Boh C, Li H, Finkelstein E, Haaland B, Xin X, Yap S, Pasupathi Y, Ong ME. Factors Contributing to Inappropriate Visits of Frequent Attenders and Their Economic Effects at an Emergency Department in Singapore. Acad Emerg Med. 2015 Sep;22(9):1025-33. doi: 10.1111/acem.12738. Epub 2015 Aug 18.	Alcoholism and Alcohol Abuse|Alcohol Use Disorder|Emergencies	Assertive Community Treatment (ACT)	NA	NA	NA	Behavioral	All	NA NA NA NA NA NA emergencies|alcoholism NA NA NCT04447170 NA NA NA NA NA NA NA NA NA NA NA 26297055|27955872 Ge B, Wu M, Chen Q, Chen Q, Lin R, Liu L, Huang Q. A prospective randomized controlled trial of laparoscopic repair versus open repair for perforated peptic ulcers. Surgery. 2016 Feb;159(2):451-8. doi: 10.1016/j.surg.2015.07.021. Epub 2015 Aug 19.|Siow SL, Mahendran HA, Wong CM, Hardin M, Luk TL. Laparoscopic versus open repair of perforated peptic ulcer: Improving outcomes utilizing a standardized technique. Asian J Surg. 2018 Mar;41(2):136-142. doi: 10.1016/j.asjsur.2016.11.004. Epub 2016 Dec 7.	Emergencies|Peptic Ulcer Perforation|Surgery	Simple repair or Graham technique	NA	NA	NA	Procedure	All	NA NA NA NA NA NA ulcer|peptic ulcer perforation|emergencies|peptic ulcer NA NA NCT04447300 NA NA NA NA NA NA NA NA NA NA NA 31872249 Kottmaier M, Popa M, Bourier F, Reents T, Cifuentes J, Semmler V, Telishevska M, Otgonbayar U, Koch-Büttner K, Lennerz C, Bartkowiak M, Kornmayer M, Rousseva E, Brkic A, Grebmer C, Kolb C, Hessling G, Deisenhofer I. Safety and outcome of very high-power short-duration ablation using 70 W for pulmonary vein isolation in patients with paroxysmal atrial fibrillation. Europace. 2020 Mar 1;22(3):388-393. doi: 10.1093/europace/euz342.	Atrial Fibrillation Paroxysmal	high power application|Standard power application	Parallel Assignment	Treatment	Randomized	Procedure|Procedure	All	Outcomes of High Power Application in Catheter Ablation of Paroxysmal Atrial Fibrillation Guided by Unipolar Signal Modification. Interventional Not yet recruiting N/A 2 50 atrial fibrillation NA NA NCT04447560 NA NA NA NA NA NA NA NA NA NA NA 30676423 Wink J, Veering BT, Aarts LPHJ, Wouters PF. Effects of Thoracic Epidural Anesthesia on Neuronal Cardiac Regulation and Cardiac Function. Anesthesiology. 2019 Mar;130(3):472-491. doi: 10.1097/ALN.0000000000002558. Review.	Bypass Extremity Graft|Coronary Artery Disease|Erector Spinae Plane Block	Erector Spinae Plane Block	NA	NA	NA	Procedure	All	NA NA NA NA NA NA coronary artery disease bupivacaine NA NCT04447807 NA NA NA NA NA NA NA NA NA NA NA 28857347 Haffner P, Quinlivan E, Fiebig J, Sondergeld LM, Strasser ES, Adli M, Moritz S, Stamm TJ. Improving functional outcome in bipolar disorder: A pilot study on metacognitive training. Clin Psychol Psychother. 2018 Jan;25(1):50-58. doi: 10.1002/cpp.2124. Epub 2017 Aug 30.	Bipolar Disorder	Metacognitive Training|Treatment as Usual	Parallel Assignment	Treatment	Randomized	Behavioral|Other	All	Metacognitive Training With Bipolar Disorder Patients. Interventional Not yet recruiting N/A 2 90 disease|bipolar disorder NA NA NCT04449614 NA NA NA NA NA NA NA NA NA NA NA 26661941|18137795|11316935|26775193 Sueyoshi R, Koga H, Suzuki K, Miyano G, Okawada M, Doi T, Lane GJ, Yamataka A. Surgical intervention for congenital pulmonary airway malformation (CPAM) patients with preoperative pneumonia and abscess formation: ""open versus thoracoscopic lobectomy"". Pediatr Surg Int. 2016 Apr;32(4):347-51. doi: 10.1007/s00383-015-3848-z. Epub 2015 Dec 12."|CH'IN KY, TANG MY. Congenital adenomatoid malformation of one lobe of a lung with general anasarca. Arch Pathol (Chic). 1949 Sep;48(3):221-9.|Laberge JM, Flageole H, Pugash D, Khalife S, Blair G, Filiatrault D, Russo P, Lees G, Wilson RD. Outcome of the prenatally diagnosed congenital cystic adenomatoid lung malformation: a Canadian experience. Fetal Diagn Ther. 2001 May-Jun;16(3):178-86.|Kapralik J, Wayne C, Chan E, Nasr A. Surgical versus conservative management of congenital pulmonary airway malformation in children: A systematic review and meta-analysis. J Pediatr Surg. 2016 Mar;51(3):508-12. doi: 10.1016/j.jpedsurg.2015.11.022. Epub 2015 Dec 9. Review.	Congenital Disorders|Pulmonary Arteriovenous Malformation Thoracoscopic CPAM resection NA NA NA Procedure All	NA	NA	NA	NA	NA	NA	congenital abnormalities|cystic adenomatoid malformation of lung, congenital|arteriovenous malformations	NA	NA
NCT04449731	NA	NA	NA	NA	NA	NA	NA	NA	NA	NA	NA	32531892|33065991|33364250	Rodríguez-Pérez C, Molina-Montes E, Verardo V, Artacho R, García-Villanova B, Guerra-Hernández EJ, Ruíz-López MD. Changes in Dietary Behaviours during the COVID-19 Outbreak Confinement in the Spanish COVIDiet Study. Nutrients. 2020 Jun 10;12(6). pii: E1730. doi: 10.3390/nu12061730.|Kriaucioniene V, Bagdonaviciene L, Rodríguez-Pérez C, Petkeviciene J. Associations between Changes in Health Behaviours and Body Weight during the COVID-19 Quarantine in Lithuania: The Lithuanian COVIDiet Study. Nutrients. 2020 Oct 13;12(10). pii: E3119. doi: 10.3390/nu12103119.|Giacalone D, Frøst MB, Rodríguez-Pérez C. Reported Changes in Dietary Habits During the COVID-19 Lockdown in the Danish Population: The Danish COVIDiet Study. Front Nutr. 2020 Dec 8;7:592112. doi: 10.3389/fnut.2020.592112. eCollection 2020.	COVID-19 NA NA NA NA NA All	NA	NA	NA	NA	NA	NA	NA	NA	NA
NCT04450719	NA	NA	NA	NA	NA	NA	NA	NA	NA	NA	NA	16955121|25113839|30207593|19482248|17975124|26342839|9631365|24360323|1914100|18678625|11157613|25749346|16439720|8737692|9081102	Fox SW, Lyon DE. Symptom clusters and quality of life in survivors of lung cancer. Oncol Nurs Forum. 2006 Sep 1;33(5):931-6.|Bower JE. Cancer-related fatigue--mechanisms, risk factors, and treatments. Nat Rev Clin Oncol. 2014 Oct;11(10):597-609. doi: 10.1038/nrclinonc.2014.127. Epub 2014 Aug 12. Review.|Bray F, Ferlay J, Soerjomataram I, Siegel RL, Torre LA, Jemal A. Global cancer statistics 2018: GLOBOCAN estimates of incidence and mortality worldwide for 36 cancers in 185 countries. CA Cancer J Clin. 2018 Nov;68(6):394-424. doi: 10.3322/caac.21492. Epub 2018 Sep 12. Erratum in: CA Cancer J Clin. 2020 Jul;70(4):313.|Jones LW, Eves ND, Haykowsky M, Freedland SJ, Mackey JR. Exercise intolerance in cancer and the role of exercise therapy to reverse dysfunction. Lancet Oncol. 2009 Jun;10(6):598-605. doi: 10.1016/S1470-2045(09)70031-2. Review.|Travers J, Dudgeon DJ, Amjadi K, McBride I, Dillon K, Laveneziana P, Ofir D, Webb KA, O'Donnell DE. Mechanisms of exertional dyspnea in patients with cancer. J Appl Physiol (1985). 2008 Jan;104(1):57-66. Epub 2007 Nov 1.|Cavalheri V, Jenkins S, Cecins N, Gain K, Phillips M, Sanders LH, Hill K. Impairments after curative intent treatment for non-small cell lung cancer: a comparison with age and gender-matched healthy controls. Respir Med. 2015 Oct;109(10):1332-9. doi: 10.1016/j.rmed.2015.08.015. Epub 2015 Aug 29.|Pinson P, Klastersky J. The value of lung function measurements for the assessment of chemotherapy in lung cancer patients. Lung Cancer. 1998 Mar;19(3):179-84.|Granger CL, McDonald CF, Irving L, Clark RA, Gough K, Murnane A, Mileshkin L, Krishnasamy M, Denehy L. Low physical activity levels and functional decline in individuals with lung cancer. Lung Cancer. 2014 Feb;83(2):292-9. doi: 10.1016/j.lungcan.2013.11.014. Epub 2013 Nov 26.|Sullivan MJ, Green HJ, Cobb FR. Altered skeletal muscle metabolic response to exercise in chronic heart failure. Relation to skeletal muscle aerobic enzyme activity. Circulation. 1991 Oct;84(4):1597-607.|Wagner PD. The major limitation to exercise performance in COPD is inadequate energy supply to the respiratory and locomotor muscles vs. lower limb muscle dysfunction vs. dynamic hyperinflation. The real cause of exercise limitation in COPD. J Appl Physiol (1985). 2008 Aug;105(2):758. doi: 10.1152/japplphysiol.90336.2008c.|Solway S, Brooks D, Lacasse Y, Thomas S. A qualitative systematic overview of the measurement properties of functional walk tests used in the cardiorespiratory domain. Chest. 2001 Jan;119(1):256-70. Review.|Granger CL, Holland AE, Gordon IR, Denehy L. Minimal important difference of the 6-minute walk distance in lung cancer. Chron Respir Dis. 2015 May;12(2):146-54. doi: 10.1177/1479972315575715. Epub 2015 Mar 6.|Laude EA, Duffy NC, Baveystock C, Dougill B, Campbell MJ, Lawson R, Jones PW, Calverley PM. The effect of helium and oxygen on exercise performance in chronic obstructive pulmonary disease: a randomized crossover trial. Am J Respir Crit Care Med. 2006 Apr 15;173(8):865-70. Epub 2006 Jan 26.|Nomori H, Horio H, Fuyuno G, Kobayashi R, Yashima H. Respiratory muscle strength after lung resection with special reference to age and procedures of thoracotomy. Eur J Cardiothorac Surg. 1996;10(5):352-8.|Weiner P, Man A, Weiner M, Rabner M, Waizman J, Magadle R, Zamir D, Greiff Y. The effect of incentive spirometry and inspiratory muscle training on pulmonary function after lung resection. J Thorac Cardiovasc Surg. 1997 Mar;113(3):552-7.	Lung Cancer NA NA NA NA NA All	NA	NA	NA	NA	NA	NA	lung neoplasms	NA	NA
NCT04450875	NA	NA	NA	NA	NA	NA	NA	NA	NA	NA	NA	27062661|32384593|28211165|32306665|29785077|25492997|26418083|25729475|2081485|10406198|29683981|17081293|10343514|29557414|30221912|27830836|29749323|26367736|23485520|16611275|18054848|19009658|29653863|29142011|18597068|20427778|14638353|15537682|21990298|24582567|27648297|19434741	European Association for the Study of the Liver (EASL); European Association for the Study of Diabetes (EASD); European Association for the Study of Obesity (EASO). EASL-EASD-EASO Clinical Practice Guidelines for the management of non-alcoholic fatty liver disease. J Hepatol. 2016 Jun;64(6):1388-402. doi: 10.1016/j.jhep.2015.11.004. Epub 2016 Apr 7.|Worm N. Beyond Body Weight-Loss: Dietary Strategies Targeting Intrahepatic Fat in NAFLD. Nutrients. 2020 May 6;12(5). pii: E1316. doi: 10.3390/nu12051316. Review.|Younossi ZM, Stepanova M, Henry L, Racila A, Lam B, Pham HT, Hunt S. A disease-specific quality of life instrument for non-alcoholic fatty liver disease and non-alcoholic steatohepatitis: CLDQ-NAFLD. Liver Int. 2017 Aug;37(8):1209-1218. doi: 10.1111/liv.13391. Epub 2017 Mar 13.|Rao HY. [Assessment methods and research status of quality of life in patients with nonalcoholic fatty liver disease]. Zhonghua Gan Zang Bing Za Zhi. 2020 Mar 20;28(3):278-283. doi: 10.3760/cma.j.cn50113-20190719-00255. Chinese.|Anania C, Perla FM, Olivero F, Pacifico L, Chiesa C. Mediterranean diet and nonalcoholic fatty liver disease. World J Gastroenterol. 2018 May 21;24(19):2083-2094. doi: 10.3748/wjg.v24.i19.2083. Review.|Abenavoli L, Milic N, Peta V, Alfieri F, De Lorenzo A, Bellentani S. Alimentary regimen in non-alcoholic fatty liver disease: Mediterranean diet. World J Gastroenterol. 2014 Dec 7;20(45):16831-40. doi: 10.3748/wjg.v20.i45.16831. Review.|Chan R, Wong VW, Chu WC, Wong GL, Li LS, Leung J, Chim AM, Yeung DK, Sea MM, Woo J, Chan FK, Chan HL. Diet-Quality Scores and Prevalence of Nonalcoholic Fatty Liver Disease: A Population Study Using Proton-Magnetic Resonance Spectroscopy. PLoS One. 2015 Sep 29;10(9):e0139310. doi: 10.1371/journal.pone.0139310. eCollection 2015.|Eslamparast T, Eghtesad S, Poustchi H, Hekmatdoost A. Recent advances in dietary supplementation, in treating non-alcoholic fatty liver disease. World J Hepatol. 2015 Feb 27;7(2):204-12. doi: 10.4254/wjh.v7.i2.204. Review.|Chawla RK, Bonkovsky HL, Galambos JT. Biochemistry and pharmacology of S-adenosyl-L-methionine and rationale for its use in liver disease. Drugs. 1990;40 Suppl 3:98-110. Review.|Lieber CS. Role of S-adenosyl-L-methionine in the treatment of liver diseases. J Hepatol. 1999 Jun;30(6):1155-9.|Mora SI, García-Román J, Gómez-Ñañez I, García-Román R. Chronic liver diseases and the potential use of S-adenosyl-L-methionine as a hepatoprotector. Eur J Gastroenterol Hepatol. 2018 Aug;30(8):893-900. doi: 10.1097/MEG.0000000000001141. Review.|Bedogni G, Bellentani S, Miglioli L, Masutti F, Passalacqua M, Castiglione A, Tiribelli C. The Fatty Liver Index: a simple and accurate predictor of hepatic steatosis in the general population. BMC Gastroenterol. 2006 Nov 2;6:33.|Zúniga MA, Carrillo-Jiménez GT, Fos PJ, Gandek B, Medina-Moreno MR. [Evaluation of health status using Survey SF-36: preliminary results in Mexico]. Salud Publica Mex. 1999 Mar-Apr;41(2):110-8. Spanish.|Kobyliak N, Abenavoli L, Mykhalchyshyn G, Kononenko L, Boccuto L, Kyriienko D, Dynnyk O. A Multi-strain Probiotic Reduces the Fatty Liver Index, Cytokines and Aminotransferase levels in NAFLD Patients: Evidence from a Randomized Clinical Trial. J Gastrointestin Liver Dis. 2018 Mar;27(1):41-49. doi: 10.15403/jgld.2014.1121.271.kby.|Kobyliak N, Abenavoli L, Falalyeyeva T, Mykhalchyshyn G, Boccuto L, Kononenko L, Kyriienko D, Komisarenko I, Dynnyk O. Beneficial effects of probiotic combination with omega-3 fatty acids in NAFLD: a randomized clinical study. Minerva Med. 2018 Dec;109(6):418-428. doi: 10.23736/S0026-4806.18.05845-7. Epub 2018 Sep 13.|Dong F, Zhang Y, Huang Y, Wang Y, Zhang G, Hu X, Wang J, Chen J, Bao Z. Long-term lifestyle interventions in middle-aged and elderly men with nonalcoholic fatty liver disease: a randomized controlled trial. Sci Rep. 2016 Nov 10;6:36783. doi: 10.1038/srep36783.|Pervez MA, Khan DA, Ijaz A, Khan S. Effects of Delta-tocotrienol Supplementation on Liver Enzymes, Inflammation, Oxidative stress and Hepatic Steatosis in Patients with Nonalcoholic Fatty Liver Disease. Turk J Gastroenterol. 2018 Mar;29(2):170-176. doi: 10.5152/tjg.2018.17297.|Aller R, Izaola O, Gómez S, Tafur C, González G, Berroa E, Mora N, González JM, de Luis DA. Effect of silymarin plus vitamin E in patients with non-alcoholic fatty liver disease. A randomized clinical pilot study. Eur Rev Med Pharmacol Sci. 2015 Aug;19(16):3118-24.|Ryan MC, Itsiopoulos C, Thodis T, Ward G, Trost N, Hofferberth S, O'Dea K, Desmond PV, Johnson NA, Wilson AM. The Mediterranean diet improves hepatic steatosis and insulin sensitivity in individuals with non-alcoholic fatty liver disease. J Hepatol. 2013 Jul;59(1):138-43. doi: 10.1016/j.jhep.2013.02.012. Epub 2013 Feb 26.|Capanni M, Calella F, Biagini MR, Genise S, Raimondi L, Bedogni G, Svegliati-Baroni G, Sofi F, Milani S, Abbate R, Surrenti C, Casini A. Prolonged n-3 polyunsaturated fatty acid supplementation ameliorates hepatic steatosis in patients with non-alcoholic fatty liver disease: a pilot study. Aliment Pharmacol Ther. 2006 Apr 15;23(8):1143-51.|Spadaro L, Magliocco O, Spampinato D, Piro S, Oliveri C, Alagona C, Papa G, Rabuazzo AM, Purrello F. Effects of n-3 polyunsaturated fatty acids in subjects with nonalcoholic fatty liver disease. Dig Liver Dis. 2008 Mar;40(3):194-9. Epub 2007 Dec 4.|Zhu FS, Liu S, Chen XM, Huang ZG, Zhang DW. Effects of n-3 polyunsaturated fatty acids from seal oils on nonalcoholic fatty liver disease associated with hyperlipidemia. World J Gastroenterol. 2008 Nov 7;14(41):6395-400.|Fedewa MV, Nickerson BS, Esco MR. Associations of body adiposity index, waist circumference, and body mass index in young adults. Clin Nutr. 2019 Apr;38(2):715-720. doi: 10.1016/j.clnu.2018.03.014. Epub 2018 Apr 4.|Gepner Y, Shelef I, Schwarzfuchs D, Zelicha H, Tene L, Yaskolka Meir A, Tsaban G, Cohen N, Bril N, Rein M, Serfaty D, Kenigsbuch S, Komy O, Wolak A, Chassidim Y, Golan R, Avni-Hassid H, Bilitzky A, Sarusi B, Goshen E, Shemesh E, Henkin Y, Stumvoll M, Blüher M, Thiery J, Ceglarek U, Rudich A, Stampfer MJ, Shai I. Effect of Distinct Lifestyle Interventions on Mobilization of Fat Storage Pools: CENTRAL Magnetic Resonance Imaging Randomized Controlled Trial. Circulation. 2018 Mar 13;137(11):1143-1157. doi: 10.1161/CIRCULATIONAHA.117.030501. Epub 2017 Nov 15.|Fraser A, Abel R, Lawlor DA, Fraser D, Elhayany A. A modified Mediterranean diet is associated with the greatest reduction in alanine aminotransferase levels in obese type 2 diabetes patients: results of a quasi-randomised controlled trial. Diabetologia. 2008 Sep;51(9):1616-22. doi: 10.1007/s00125-008-1049-1. Epub 2008 Jul 3.|Sanyal AJ, Chalasani N, Kowdley KV, McCullough A, Diehl AM, Bass NM, Neuschwander-Tetri BA, Lavine JE, Tonascia J, Unalp A, Van Natta M, Clark J, Brunt EM, Kleiner DE, Hoofnagle JH, Robuck PR; NASH CRN. Pioglitazone, vitamin E, or placebo for nonalcoholic steatohepatitis. N Engl J Med. 2010 May 6;362(18):1675-85. doi: 10.1056/NEJMoa0907929. Epub 2010 Apr 28.|Harrison SA, Torgerson S, Hayashi P, Ward J, Schenker S. Vitamin E and vitamin C treatment improves fibrosis in patients with nonalcoholic steatohepatitis. Am J Gastroenterol. 2003 Nov;98(11):2485-90.|Miller ER 3rd, Pastor-Barriuso R, Dalal D, Riemersma RA, Appel LJ, Guallar E. Meta-analysis: high-dosage vitamin E supplementation may increase all-cause mortality. Ann Intern Med. 2005 Jan 4;142(1):37-46. Epub 2004 Nov 10.|Klein EA, Thompson IM Jr, Tangen CM, Crowley JJ, Lucia MS, Goodman PJ, Minasian LM, Ford LG, Parnes HL, Gaziano JM, Karp DD, Lieber MM, Walther PJ, Klotz L, Parsons JK, Chin JL, Darke AK, Lippman SM, Goodman GE, Meyskens FL Jr, Baker LH. Vitamin E and the risk of prostate cancer: the Selenium and Vitamin E Cancer Prevention Trial (SELECT). JAMA. 2011 Oct 12;306(14):1549-56. doi: 10.1001/jama.2011.1437.|Chachay VS, Macdonald GA, Martin JH, Whitehead JP, O'Moore-Sullivan TM, Lee P, Franklin M, Klein K, Taylor PJ, Ferguson M, Coombes JS, Thomas GP, Cowin GJ, Kirkpatrick CM, Prins JB, Hickman IJ. Resveratrol does not benefit patients with nonalcoholic fatty liver disease. Clin Gastroenterol Hepatol. 2014 Dec;12(12):2092-103.e1-6. doi: 10.1016/j.cgh.2014.02.024. Epub 2014 Feb 25.|Sayiner M, Stepanova M, Pham H, Noor B, Walters M, Younossi ZM. Assessment of health utilities and quality of life in patients with non-alcoholic fatty liver disease. BMJ Open Gastroenterol. 2016 Aug 16;3(1):e000106. doi: 10.1136/bmjgast-2016-000106. eCollection 2016.|David K, Kowdley KV, Unalp A, Kanwal F, Brunt EM, Schwimmer JB; NASH CRN Research Group. Quality of life in adults with nonalcoholic fatty liver disease: baseline data from the nonalcoholic steatohepatitis clinical research network. Hepatology. 2009 Jun;49(6):1904-12. doi: 10.1002/hep.22868.	Non-alcoholic Fatty Liver Disease (NAFLD) Experimental group (with diet) Parallel Assignment Treatment Randomized Dietary Supplement All	Efficacy of Nutritional Therapy With High Methionine Content in the Treatment of NAFLD	Interventional	Completed	N/A	2	121	non-alcoholic fatty liver disease|fatty liver|liver diseases	NA	NA
NCT04451629	NA	NA	NA	NA	NA	NA	NA	NA	NA	NA	NA	20493741|22901294|24856936|15243011|15575029|24230963|24631318|28042403|9817107	Eryilmaz G, Ozdemir F, Pasinlioglu T. Dysmenorrhea prevalence among adolescents in eastern Turkey: its effects on school performance and relationships with family and friends. J Pediatr Adolesc Gynecol. 2010 Oct;23(5):267-72. doi: 10.1016/j.jpag.2010.02.009. Epub 2010 May 21.|Guvenc G, Kilic A, Akyuz A, Ustunsoz A. Premenstrual syndrome and attitudes toward menstruation in a sample of nursing students. J Psychosom Obstet Gynaecol. 2012 Sep;33(3):106-11. doi: 10.3109/0167482X.2012.685906.|Kannan P, Claydon LS. Some physiotherapy treatments may relieve menstrual pain in women with primary dysmenorrhea: a systematic review. J Physiother. 2014 Mar;60(1):13-21. doi: 10.1016/j.jphys.2013.12.003. Epub 2014 Apr 24. Review.|Marsden JS, Strickland CD, Clements TL. Guaifenesin as a treatment for primary dysmenorrhea. J Am Board Fam Pract. 2004 Jul-Aug;17(4):240-6.|Nasir L, Bope ET. Management of pelvic pain from dysmenorrhea or endometriosis. J Am Board Fam Pract. 2004 Nov-Dec;17 Suppl:S43-7.|Potur DC, Bilgin NC, Komurcu N. Prevalence of dysmenorrhea in university students in Turkey: effect on daily activities and evaluation of different pain management methods. Pain Manag Nurs. 2014 Dec;15(4):768-77. doi: 10.1016/j.pmn.2013.07.012. Epub 2013 Nov 11.|Seven M, Güvenç G, Akyüz A, Eski F. Evaluating dysmenorrhea in a sample of Turkish nursing students. Pain Manag Nurs. 2014 Sep;15(3):664-71. doi: 10.1016/j.pmn.2013.07.006. Epub 2014 Mar 14.|Motahari-Tabari N, Shirvani MA, Alipour A. Comparison of the Effect of Stretching Exercises and Mefenamic Acid on the Reduction of Pain and Menstruation Characteristics in Primary Dysmenorrhea: A Randomized Clinical Trial. Oman Med J. 2017 Jan;32(1):47-53. doi: 10.5001/omj.2017.09.|Ware JE Jr, Gandek B. Overview of the SF-36 Health Survey and the International Quality of Life Assessment (IQOLA) Project. J Clin Epidemiol. 1998 Nov;51(11):903-12.	Primary Dysmenorrhea pelvıc base exercıse, core exercise Parallel Assignment Supportive Care Randomized Behavioral Female	Effect of Exercise on Primary Dysmenorrhea	Interventional	Active, not recruiting	N/A	2	30	dysmenorrhea	NA	NA
NCT04451980	NA	NA	NA	NA	NA	NA	NA	NA	NA	NA	NA	30941121|29040163	Wanjalla CN, McDonnell WJ, Barnett L, Simmons JD, Furch BD, Lima MC, Woodward BO, Fan R, Fei Y, Baker PG, Ram R, Pilkinton MA, Mashayekhi M, Brown NJ, Mallal SA, Kalams SA, Koethe JR. Adipose Tissue in Persons With HIV Is Enriched for CD4(+) T Effector Memory and T Effector Memory RA(+) Cells, Which Show Higher CD69 Expression and CD57, CX3CR1, GPR56 Co-expression With Increasing Glucose Intolerance. Front Immunol. 2019 Mar 19;10:408. doi: 10.3389/fimmu.2019.00408. eCollection 2019.|Koethe JR, McDonnell W, Kennedy A, Abana CO, Pilkinton M, Setliff I, Georgiev I, Barnett L, Hager CC, Smith R, Kalams SA, Hasty A, Mallal S. Adipose Tissue is Enriched for Activated and Late-Differentiated CD8+ T Cells and Shows Distinct CD8+ Receptor Usage, Compared With Blood in HIV-Infected Persons. J Acquir Immune Defic Syndr. 2018 Feb 1;77(2):e14-e21. doi: 10.1097/QAI.0000000000001573.	Diabetes Mellitus, Type 2|Hiv Subcutaneous adipose tissue biopsy|CT scan|Oral glucose tolerance test|Blood collection NA NA NA Procedure|Radiation|Diagnostic Test|Diagnostic Test All	NA	NA	NA	NA	NA	NA	diabetes mellitus, type 2	NA	NA
NCT04452799	NA	NA	NA	NA	NA	NA	NA	NA	NA	NA	NA	32531538	Haggag YA, El-Ashmawy NE, Okasha KM. Is hesperidin essential for prophylaxis and treatment of COVID-19 Infection? Med Hypotheses. 2020 Nov;144:109957. doi: 10.1016/j.mehy.2020.109957. Epub 2020 Jun 6.	Coronavirus Infection Hesperidin and Diosmin mixture Parallel Assignment Treatment Randomized Drug All	Hesperidin and Diosmin for Treatment of COVID-19	Interventional	Not yet recruiting	Early Phase 1	2	100	severe acute respiratory syndrome|coronavirus infections	NA	NA
NCT04452903	NA	NA	NA	NA	NA	NA	NA	NA	NA	NA	NA	27405870|23872104|29509169	Holt N, Pincus T. Developing and testing a measure of consultation-based reassurance for people with low back pain in primary care: a cross-sectional study. BMC Musculoskelet Disord. 2016 Jul 12;17:277. doi: 10.1186/s12891-016-1144-2.|Pincus T, Holt N, Vogel S, Underwood M, Savage R, Walsh DA, Taylor SJC. Cognitive and affective reassurance and patient outcomes in primary care: a systematic review. Pain. 2013 Nov;154(11):2407-2416. doi: 10.1016/j.pain.2013.07.019. Epub 2013 Jul 18. Review.|Holt N, Mansell G, Hill JC, Pincus T. Testing a Model of Consultation-based Reassurance and Back Pain Outcomes With Psychological Risk as Moderator: A Prospective Cohort Study. Clin J Pain. 2018 Apr;34(4):339-348. doi: 10.1097/AJP.0000000000000541.	Communication communication skills Parallel Assignment Other Randomized Behavioral All	A Communication Enhancing Intervention to Improve Patients' Perception of Physiotherapy Consultations	Interventional	Completed	N/A	2	558	NA	NA	NA
NCT04453579	NA	NA	NA	NA	NA	NA	NA	NA	NA	NA	NA	32064853|32294297	Epidemiology Working Group for NCIP Epidemic Response, Chinese Center for Disease Control and Prevention. [The epidemiological characteristics of an outbreak of 2019 novel coronavirus diseases (COVID-19) in China]. Zhonghua Liu Xing Bing Xue Za Zhi. 2020 Feb 10;41(2):145-151. doi: 10.3760/cma.j.issn.0254-6450.2020.02.003. Chinese.|Sockalingam S, Leung SE, Cassin SE. The Impact of Coronavirus Disease 2019 on Bariatric Surgery: Redefining Psychosocial Care. Obesity (Silver Spring). 2020 Jun;28(6):1010-1012. doi: 10.1002/oby.22836.	Morbid Obesity|Obese Telephonic interview during the Italian lockdown. NA NA NA Behavioral All	NA	NA	NA	NA	NA	NA	obesity, morbid	NA	NA
NCT04453761	NA	NA	NA	NA	NA	NA	NA	NA	NA	NA	NA	28185643|23842591|26066773	Marwali EM, Boom CE, Budiwardhana N, Fakhri D, Roebiono PS, Santoso A, Sastroasmoro S, Slee A, Portman MA. Oral Triiodothyronine for Infants and Children Undergoing Cardiopulmonary Bypass. Ann Thorac Surg. 2017 Aug;104(2):688-695. doi: 10.1016/j.athoracsur.2017.01.001. Epub 2017 Feb 6.|Marwali EM, Boom CE, Sakidjan I, Santoso A, Fakhri D, Kartini A, Kekalih A, Schwartz SM, Haas NA. Oral triiodothyronine normalizes triiodothyronine levels after surgery for pediatric congenital heart disease*. Pediatr Crit Care Med. 2013 Sep;14(7):701-8. doi: 10.1097/PCC.0b013e3182917f87.|Luger M, Hiesmayr M, Köppel P, Sima B, Ranz I, Weiss C, König J, Luger E, Kruschitz R, Ludvik B, Schindler K. Influence of intravenous thiamine supplementation on blood lactate concentration prior to cardiac surgery: A double-blinded, randomised controlled pilot study. Eur J Anaesthesiol. 2015 Aug;32(8):543-8. doi: 10.1097/EJA.0000000000000205.	Cardiopulmonary Bypass|Congenital Heart Disease|Thiamine Deficiency Neurobion|Placebo Parallel Assignment Treatment Randomized Drug|Drug All	Thiamine Influenced on Substrate Energy Effectiveness in Indonesian Children Undergoing Cardiopulmonary Bypass	Interventional	Active, not recruiting	Phase 4	2	50	beriberi|heart defects, congenital|heart diseases|thiamine deficiency	vitamin b complex	NA
NCT04454229	NA	NA	NA	NA	NA	NA	NA	NA	NA	NA	NA	32176248|30172019|30547046	Trubiano JA, Vogrin S, Chua KYL, Bourke J, Yun J, Douglas A, Stone CA, Yu R, Groenendijk L, Holmes NE, Phillips EJ. Development and Validation of a Penicillin Allergy Clinical Decision Rule. JAMA Intern Med. 2020 May 1;180(5):745-752. doi: 10.1001/jamainternmed.2020.0403.|Devchand M, Urbancic KF, Khumra S, Douglas AP, Smibert O, Cohen E, Sutherland M, Phillips EJ, Trubiano JA. Pathways to improved antibiotic allergy and antimicrobial stewardship practice: The validation of a beta-lactam antibiotic allergy assessment tool. J Allergy Clin Immunol Pract. 2019 Mar;7(3):1063-1065.e5. doi: 10.1016/j.jaip.2018.07.048. Epub 2018 Aug 29.|Trubiano JA, Smibert O, Douglas A, Devchand M, Lambros B, Holmes NE, Chua KY, Phillips EJ, Slavin MA. The Safety and Efficacy of an Oral Penicillin Challenge Program in Cancer Patients: A Multicenter Pilot Study. Open Forum Infect Dis. 2018 Nov 17;5(12):ofy306. doi: 10.1093/ofid/ofy306. eCollection 2018 Dec.	Hypersensitivity, Delayed|Hypersensitivity, Immediate|Hypersensitivity Response Direct oral penicillin challenge|Standard of care Parallel Assignment Diagnostic Randomized Other|Other All	The Use of Penicillin Allergy Clinical Decision Rule to Enable Direct Oral Penicillin Challenge	Interventional	Not yet recruiting	N/A	2	380	hypersensitivity, immediate|hypersensitivity|hypersensitivity, delayed	penicillins	NA
NCT04454320	NA	NA	NA	NA	NA	NA	NA	NA	NA	NA	NA	19418060|11099597	Lehnert T, Sorge I, Till H, Rolle U. Intussusception in children--clinical presentation, diagnosis and management. Int J Colorectal Dis. 2009 Oct;24(10):1187-92. doi: 10.1007/s00384-009-0730-2. Epub 2009 May 6.|Parashar UD, Holman RC, Cummings KC, Staggs NW, Curns AT, Zimmerman CM, Kaufman SF, Lewis JE, Vugia DJ, Powell KE, Glass RI. Trends in intussusception-associated hospitalizations and deaths among US infants. Pediatrics. 2000 Dec;106(6):1413-21.	Intussusception INTUSSUSCEPTION IN CHILDREN NA NA NA Other All	NA	NA	NA	NA	NA	NA	intussusception	NA	NA
NCT04454372	NA	NA	NA	NA	NA	NA	NA	NA	NA	NA	NA	32109013|32320003|32234467|32192578|32167524	Guan WJ, Ni ZY, Hu Y, Liang WH, Ou CQ, He JX, Liu L, Shan H, Lei CL, Hui DSC, Du B, Li LJ, Zeng G, Yuen KY, Chen RC, Tang CL, Wang T, Chen PY, Xiang J, Li SY, Wang JL, Liang ZJ, Peng YX, Wei L, Liu Y, Hu YH, Peng P, Wang JM, Liu JY, Chen Z, Li G, Zheng ZJ, Qiu SQ, Luo J, Ye CJ, Zhu SY, Zhong NS; China Medical Treatment Expert Group for Covid-19. Clinical Characteristics of Coronavirus Disease 2019 in China. N Engl J Med. 2020 Apr 30;382(18):1708-1720. doi: 10.1056/NEJMoa2002032. Epub 2020 Feb 28.|Richardson S, Hirsch JS, Narasimhan M, Crawford JM, McGinn T, Davidson KW; the Northwell COVID-19 Research Consortium, Barnaby DP, Becker LB, Chelico JD, Cohen SL, Cookingham J, Coppa K, Diefenbach MA, Dominello AJ, Duer-Hefele J, Falzon L, Gitlin J, Hajizadeh N, Harvin TG, Hirschwerk DA, Kim EJ, Kozel ZM, Marrast LM, Mogavero JN, Osorio GA, Qiu M, Zanos TP. Presenting Characteristics, Comorbidities, and Outcomes Among 5700 Patients Hospitalized With COVID-19 in the New York City Area. JAMA. 2020 May 26;323(20):2052-2059. doi: 10.1001/jama.2020.6775. Erratum in: JAMA. 2020 May 26;323(20):2098.|Zhang C, Wu Z, Li JW, Zhao H, Wang GQ. Cytokine release syndrome in severe COVID-19: interleukin-6 receptor antagonist tocilizumab may be the key to reduce mortality. Int J Antimicrob Agents. 2020 May;55(5):105954. doi: 10.1016/j.ijantimicag.2020.105954. Epub 2020 Mar 29.|Mehta P, McAuley DF, Brown M, Sanchez E, Tattersall RS, Manson JJ; HLH Across Speciality Collaboration, UK. COVID-19: consider cytokine storm syndromes and immunosuppression. Lancet. 2020 Mar 28;395(10229):1033-1034. doi: 10.1016/S0140-6736(20)30628-0. Epub 2020 Mar 16.|Wu C, Chen X, Cai Y, Xia J, Zhou X, Xu S, Huang H, Zhang L, Zhou X, Du C, Zhang Y, Song J, Wang S, Chao Y, Yang Z, Xu J, Zhou X, Chen D, Xiong W, Xu L, Zhou F, Jiang J, Bai C, Zheng J, Song Y. Risk Factors Associated With Acute Respiratory Distress Syndrome and Death in Patients With Coronavirus Disease 2019 Pneumonia in Wuhan, China. JAMA Intern Med. 2020 Jul 1;180(7):934-943. doi: 10.1001/jamainternmed.2020.0994. Erratum in: JAMA Intern Med. 2020 Jul 1;180(7):1031.	COVID-19 demographic and clinical data obtained from hospital's electronic medical record. NA NA NA Other All	NA	NA	NA	NA	NA	NA	critical illness	NA	NA
NCT04454580	NA	NA	NA	NA	NA	NA	NA	NA	NA	NA	NA	27895058|20668231	Döhner H, Estey E, Grimwade D, Amadori S, Appelbaum FR, Büchner T, Dombret H, Ebert BL, Fenaux P, Larson RA, Levine RL, Lo-Coco F, Naoe T, Niederwieser D, Ossenkoppele GJ, Sanz M, Sierra J, Tallman MS, Tien HF, Wei AH, Löwenberg B, Bloomfield CD. Diagnosis and management of AML in adults: 2017 ELN recommendations from an international expert panel. Blood. 2017 Jan 26;129(4):424-447. doi: 10.1182/blood-2016-08-733196. Epub 2016 Nov 28. Review.|Kantarjian H, Ravandi F, O'Brien S, Cortes J, Faderl S, Garcia-Manero G, Jabbour E, Wierda W, Kadia T, Pierce S, Shan J, Keating M, Freireich EJ. Intensive chemotherapy does not benefit most older patients (age 70 years or older) with acute myeloid leukemia. Blood. 2010 Nov 25;116(22):4422-9. doi: 10.1182/blood-2010-03-276485. Epub 2010 Jul 28.	Acute Myeloid Leukemia, Adult|Hypomethylating Agents|Venetoclax Venetoclax NA NA NA Drug All	NA	NA	NA	NA	NA	NA	leukemia|leukemia, myeloid, acute|leukemia, myeloid	venetoclax|azacitidine|decitabine	NA
NCT04454606	NA	NA	NA	NA	NA	NA	NA	NA	NA	NA	NA	32461699	Leung NHL, Chu DKW, Shiu EYC, Chan KH, McDevitt JJ, Hau BJP, Yen HL, Li Y, Ip DKM, Peiris JSM, Seto WH, Leung GM, Milton DK, Cowling BJ. Author Correction: Respiratory virus shedding in exhaled breath and efficacy of face masks. Nat Med. 2020 Jun;26(6):981. doi: 10.1038/s41591-020-0946-9.	COVID|Personal Protective Equipment Fit test|Filtration Test NA NA NA Device|Device All	NA	NA	NA	NA	NA	NA	NA	NA	NA
NCT04454749	NA	NA	NA	NA	NA	NA	NA	NA	NA	NA	NA	26717148|20097333|31248618|29037231|24664156|24077980|29653703|30239738|30674305|7250407|28108009|27238372|25070912	Bu Z, Sun Y. The Impact of Endometrial Thickness on the Day of Human Chorionic Gonadotrophin (hCG) Administration on Ongoing Pregnancy Rate in Patients with Different Ovarian Response. PLoS One. 2015 Dec 30;10(12):e0145703. doi: 10.1371/journal.pone.0145703. eCollection 2015.|Fatemi HM, Kyrou D, Bourgain C, Van den Abbeel E, Griesinger G, Devroey P. Cryopreserved-thawed human embryo transfer: spontaneous natural cycle is superior to human chorionic gonadotropin-induced natural cycle. Fertil Steril. 2010 Nov;94(6):2054-8. doi: 10.1016/j.fertnstert.2009.11.036. Epub 2010 Jan 25.|Haas J, Smith R, Zilberberg E, Nayot D, Meriano J, Barzilay E, Casper RF. Endometrial compaction (decreased thickness) in response to progesterone results in optimal pregnancy outcome in frozen-thawed embryo transfers. Fertil Steril. 2019 Sep;112(3):503-509.e1. doi: 10.1016/j.fertnstert.2019.05.001. Epub 2019 Jun 24.|Irani M, Robles A, Gunnala V, Reichman D, Rosenwaks Z. Optimal parameters for determining the LH surge in natural cycle frozen-thawed embryo transfers. J Ovarian Res. 2017 Oct 16;10(1):70. doi: 10.1186/s13048-017-0367-7.|Kasius A, Smit JG, Torrance HL, Eijkemans MJ, Mol BW, Opmeer BC, Broekmans FJ. Endometrial thickness and pregnancy rates after IVF: a systematic review and meta-analysis. Hum Reprod Update. 2014 Jul-Aug;20(4):530-41. doi: 10.1093/humupd/dmu011. Epub 2014 Mar 23. Review.|La Marca A, Sunkara SK. Individualization of controlled ovarian stimulation in IVF using ovarian reserve markers: from theory to practice. Hum Reprod Update. 2014 Jan-Feb;20(1):124-40. doi: 10.1093/humupd/dmt037. Epub 2013 Sep 29. Review.|Lawrenz B, Labarta E, Fatemi H, Bosch E. Premature progesterone elevation: targets and rescue strategies. Fertil Steril. 2018 Apr;109(4):577-582. doi: 10.1016/j.fertnstert.2018.02.128. Review.|Liu KE, Hartman M, Hartman A, Luo ZC, Mahutte N. The impact of a thin endometrial lining on fresh and frozen-thaw IVF outcomes: an analysis of over 40 000 embryo transfers. Hum Reprod. 2018 Oct 1;33(10):1883-1888. doi: 10.1093/humrep/dey281.|Liu Y, Ye XY, Chan C. The association between endometrial thickness and pregnancy outcome in gonadotropin-stimulated intrauterine insemination cycles. Reprod Biol Endocrinol. 2019 Jan 23;17(1):14. doi: 10.1186/s12958-019-0455-1.|Testart J, Frydman R, Feinstein MC, Thebault A, Roger M, Scholler R. Interpretation of plasma luteinizing hormone assay for the collection of mature oocytes from women: definition of a luteinizing hormone surge-initiating rise. Fertil Steril. 1981 Jul;36(1):50-4.|Vaegter KK, Lakic TG, Olovsson M, Berglund L, Brodin T, Holte J. Which factors are most predictive for live birth after in vitro fertilization and intracytoplasmic sperm injection (IVF/ICSI) treatments? Analysis of 100 prospectively recorded variables in 8,400 IVF/ICSI single-embryo transfers. Fertil Steril. 2017 Mar;107(3):641-648.e2. doi: 10.1016/j.fertnstert.2016.12.005. Epub 2017 Jan 17.|Yuan X, Saravelos SH, Wang Q, Xu Y, Li TC, Zhou C. Endometrial thickness as a predictor of pregnancy outcomes in 10787 fresh IVF-ICSI cycles. Reprod Biomed Online. 2016 Aug;33(2):197-205. doi: 10.1016/j.rbmo.2016.05.002. Epub 2016 May 13.|Zhao J, Zhang Q, Wang Y, Li Y. Endometrial pattern, thickness and growth in predicting pregnancy outcome following 3319 IVF cycle. Reprod Biomed Online. 2014 Sep;29(3):291-8. doi: 10.1016/j.rbmo.2014.05.011. Epub 2014 Jun 13.	Endometrial Disorder|Infertility, Female|IVF|Pregnancy Early Blood test|Ultrasound NA NA NA Diagnostic Test|Diagnostic Test Female	NA	NA	NA	NA	NA	NA	infertility, female|infertility	NA	NA
NCT04454814	NA	NA	NA	NA	NA	NA	NA	NA	NA	NA	NA	26614017|NA	Kherlakian D, Cunha RS, Ehrhardt IC, Zuolo ML, Kishen A, da Silveira Bueno CE. Comparison of the Incidence of Postoperative Pain after Using 2 Reciprocating Systems and a Continuous Rotary System: A Prospective Randomized Clinical Trial. J Endod. 2016 Feb;42(2):171-6. doi: 10.1016/j.joen.2015.10.011. Epub 2015 Nov 29.|Gambarini G, Sudani DA, Carlo SD, Pompa G, Pacifici A, Pacifici L, Testarelli L (2013) Incidence and intensivity of postoperative pain and periapical inflammation after endodontic treatment with two different instrumentation techniques. European Journal of Inflammation. 10, 99-103.	Asymptomatic Molar Teeth With Periapical Lesions Protaper Universal instruments|Reciproc Blue instruments Parallel Assignment Treatment Randomized Other|Other All	Postoperative Pain After Root Canal Preparation Using Different Engine-driven Systems	Interventional	Completed	N/A	2	120	pain, postoperative	NA	NA
NCT04454970	NA	NA	NA	NA	NA	NA	NA	NA	NA	NA	NA	30251050|29971436	Bugeja S, Mistry K, Yim IHW, Tamimi A, Roberts N, Mundy AR. A new urethral catheterisation device (UCD) to manage difficult urethral catheterisation. World J Urol. 2019 Apr;37(4):595-600. doi: 10.1007/s00345-018-2499-9. Epub 2018 Sep 24.|Saint S, Trautner BW, Fowler KE, Colozzi J, Ratz D, Lescinskas E, Hollingsworth JM, Krein SL. A Multicenter Study of Patient-Reported Infectious and Noninfectious Complications Associated With Indwelling Urethral Catheters. JAMA Intern Med. 2018 Aug 1;178(8):1078-1085. doi: 10.1001/jamainternmed.2018.2417.	Catheter Related Complication|Transgenderism Urethrotech Urethral catheterisation device (UCD)|Bardia Aquafil long term catheter Parallel Assignment Treatment Randomized Device|Device Female	Safe Access for Bladder Entry in Transgender Men Following Penile Reconstruction	Interventional	Not yet recruiting	N/A	2	20	NA	NA	NA
NCT04455269	NA	NA	NA	NA	NA	NA	NA	NA	NA	NA	NA	23724545|25619863|21861637|28390211|29532597	Draenert ME, Jakob M, Kunzelmann KH, Hickel R. The prevalence of tooth hypersensitivity following periodontal therapy with special reference to root scaling. A systematic review of the literature. Am J Dent. 2013 Feb;26(1):21-7. Review.|Bühler J, Amato M, Weiger R, Walter C. A systematic review on the patient perception of periodontal treatment using air polishing devices. Int J Dent Hyg. 2016 Feb;14(1):4-14. doi: 10.1111/idh.12119. Epub 2015 Jan 23. Review.|Flemmig TF, Arushanov D, Daubert D, Rothen M, Mueller G, Leroux BG. Randomized controlled trial assessing efficacy and safety of glycine powder air polishing in moderate-to-deep periodontal pockets. J Periodontol. 2012 Apr;83(4):444-52. doi: 10.1902/jop.2011.110367. Epub 2011 Aug 23.|Camboni S, Donnet M. Tooth Surface Comparison after Air Polishing and Rubber Cup: A Scanning Electron Microscopy Study. J Clin Dent. 2016 Mar;27(1):13-18.|Kim SY, Kang MK, Kang SM, Kim HE. Effects of ultrasonic instrumentation on enamel surfaces with various defects. Int J Dent Hyg. 2018 May;16(2):219-224. doi: 10.1111/idh.12339. Epub 2018 Mar 13.	Gingivitis AIRFLOW® with PLUS® powder and PIEZON® scaler|PIEZON® scaler and rubber cup with abrasive paste Parallel Assignment Treatment Randomized Device|Device All	The Efficacy of Full Mouth Erythritol Powder Air-Polishing Therapy (FM-EPAPT) Versus Traditional Ultrasonic Debridment (UD): a Randomized Controlled Study.	Interventional	Completed	N/A	2	41	gingivitis	NA	NA
NCT04455932	NA	NA	NA	NA	NA	NA	NA	NA	NA	NA	NA	25965437|28130846|31210614|24691105|29425931|26830614|16542288|30251931|29628281|31041073|20175765|21544812|26707365|28692197|28476736|25625806|25135008|25918260|27448609|29246586|29018942|31853685|31858203|25539238|32166493|29624699	Burak KW, Sherman M. Hepatocellular carcinoma: Consensus, controversies and future directions. A report from the Canadian Association for the Study of the Liver Hepatocellular Carcinoma Meeting. Can J Gastroenterol Hepatol. 2015 May;29(4):178-84.|Heimbach JK, Kulik LM, Finn RS, Sirlin CB, Abecassis MM, Roberts LR, Zhu AX, Murad MH, Marrero JA. AASLD guidelines for the treatment of hepatocellular carcinoma. Hepatology. 2018 Jan;67(1):358-380. doi: 10.1002/hep.29086.|Son JH, Choi SH, Kim SY, Jang HY, Byun JH, Won HJ, Lee SJ, Lim YS. Validation of US Liver Imaging Reporting and Data System Version 2017 in Patients at High Risk for Hepatocellular Carcinoma. Radiology. 2019 Aug;292(2):390-397. doi: 10.1148/radiol.2019190035. Epub 2019 Jun 18.|Singal AG, Pillai A, Tiro J. Early detection, curative treatment, and survival rates for hepatocellular carcinoma surveillance in patients with cirrhosis: a meta-analysis. PLoS Med. 2014 Apr 1;11(4):e1001624. doi: 10.1371/journal.pmed.1001624. eCollection 2014 Apr.|Tzartzeva K, Obi J, Rich NE, Parikh ND, Marrero JA, Yopp A, Waljee AK, Singal AG. Surveillance Imaging and Alpha Fetoprotein for Early Detection of Hepatocellular Carcinoma in Patients With Cirrhosis: A Meta-analysis. Gastroenterology. 2018 May;154(6):1706-1718.e1. doi: 10.1053/j.gastro.2018.01.064. Epub 2018 Feb 6.|Hanna RF, Miloushev VZ, Tang A, Finklestone LA, Brejt SZ, Sandhu RS, Santillan CS, Wolfson T, Gamst A, Sirlin CB. Comparative 13-year meta-analysis of the sensitivity and positive predictive value of ultrasound, CT, and MRI for detecting hepatocellular carcinoma. Abdom Radiol (NY). 2016 Jan;41(1):71-90. doi: 10.1007/s00261-015-0592-8.|Colli A, Fraquelli M, Casazza G, Massironi S, Colucci A, Conte D, Duca P. Accuracy of ultrasonography, spiral CT, magnetic resonance, and alpha-fetoprotein in diagnosing hepatocellular carcinoma: a systematic review. Am J Gastroenterol. 2006 Mar;101(3):513-23.|Chernyak V, Fowler KJ, Kamaya A, Kielar AZ, Elsayes KM, Bashir MR, Kono Y, Do RK, Mitchell DG, Singal AG, Tang A, Sirlin CB. Liver Imaging Reporting and Data System (LI-RADS) Version 2018: Imaging of Hepatocellular Carcinoma in At-Risk Patients. Radiology. 2018 Dec;289(3):816-830. doi: 10.1148/radiol.2018181494. Epub 2018 Sep 25. Review.|European Association for the Study of the Liver. Electronic address: easloffice@easloffice.eu; European Association for the Study of the Liver. EASL Clinical Practice Guidelines: Management of hepatocellular carcinoma. J Hepatol. 2018 Jul;69(1):182-236. doi: 10.1016/j.jhep.2018.03.019. Epub 2018 Apr 5. Review. Erratum in: J Hepatol. 2019 Apr;70(4):817.|D'Avola D, Labgaa I, Villanueva A. Natural history of nonalcoholic steatohepatitis/nonalcoholic fatty liver disease-hepatocellular carcinoma: Magnitude of the problem from a hepatology clinic perspective. Clin Liver Dis (Hoboken). 2016 Oct 27;8(4):100-104. doi: 10.1002/cld.579. eCollection 2016 Oct. Review.|Saunders D, Seidel D, Allison M, Lyratzopoulos G. Systematic review: the association between obesity and hepatocellular carcinoma - epidemiological evidence. Aliment Pharmacol Ther. 2010 May;31(10):1051-63. doi: 10.1111/j.1365-2036.2010.04271.x. Epub 2010 Feb 18. Review.|Wang C, Wang X, Gong G, Ben Q, Qiu W, Chen Y, Li G, Wang L. Increased risk of hepatocellular carcinoma in patients with diabetes mellitus: a systematic review and meta-analysis of cohort studies. Int J Cancer. 2012 Apr 1;130(7):1639-48. doi: 10.1002/ijc.26165. Epub 2011 Jul 28. Review.|Younossi ZM, Koenig AB, Abdelatif D, Fazel Y, Henry L, Wymer M. Global epidemiology of nonalcoholic fatty liver disease-Meta-analytic assessment of prevalence, incidence, and outcomes. Hepatology. 2016 Jul;64(1):73-84. doi: 10.1002/hep.28431. Epub 2016 Feb 22. Review.|Chitturi S, Wong VW, Chan WK, Wong GL, Wong SK, Sollano J, Ni YH, Liu CJ, Lin YC, Lesmana LA, Kim SU, Hashimoto E, Hamaguchi M, Goh KL, Fan J, Duseja A, Dan YY, Chawla Y, Farrell G, Chan HL. The Asia-Pacific Working Party on Non-alcoholic Fatty Liver Disease guidelines 2017-Part 2: Management and special groups. J Gastroenterol Hepatol. 2018 Jan;33(1):86-98. doi: 10.1111/jgh.13856. Review.|Benson AB 3rd, D'Angelica MI, Abbott DE, Abrams TA, Alberts SR, Saenz DA, Are C, Brown DB, Chang DT, Covey AM, Hawkins W, Iyer R, Jacob R, Karachristos A, Kelley RK, Kim R, Palta M, Park JO, Sahai V, Schefter T, Schmidt C, Sicklick JK, Singh G, Sohal D, Stein S, Tian GG, Vauthey JN, Venook AP, Zhu AX, Hoffmann KG, Darlow S. NCCN Guidelines Insights: Hepatobiliary Cancers, Version 1.2017. J Natl Compr Canc Netw. 2017 May;15(5):563-573.|Kokudo N, Hasegawa K, Akahane M, Igaki H, Izumi N, Ichida T, Uemoto S, Kaneko S, Kawasaki S, Ku Y, Kudo M, Kubo S, Takayama T, Tateishi R, Fukuda T, Matsui O, Matsuyama Y, Murakami T, Arii S, Okazaki M, Makuuchi M. Evidence-based Clinical Practice Guidelines for Hepatocellular Carcinoma: The Japan Society of Hepatology 2013 update (3rd JSH-HCC Guidelines). Hepatol Res. 2015 Jan;45(2). doi: 10.1111/hepr.12464.|Marrero JA, Ahn J, Rajender Reddy K; Americal College of Gastroenterology. ACG clinical guideline: the diagnosis and management of focal liver lesions. Am J Gastroenterol. 2014 Sep;109(9):1328-47; quiz 1348. doi: 10.1038/ajg.2014.213. Epub 2014 Aug 19.|Korean Liver Cancer Study Group (KLCSG); National Cancer Center, Korea (NCC). 2014 KLCSG-NCC Korea Practice Guideline for the Management of Hepatocellular Carcinoma. Gut Liver. 2015 May 23;9(3):267-317. doi: 10.5009/gnl14460.|Besa C, Lewis S, Pandharipande PV, Chhatwal J, Kamath A, Cooper N, Knight-Greenfield A, Babb JS, Boffetta P, Padron N, Sirlin CB, Taouli B. Hepatocellular carcinoma detection: diagnostic performance of a simulated abbreviated MRI protocol combining diffusion-weighted and T1-weighted imaging at the delayed phase post gadoxetic acid. Abdom Radiol (NY). 2017 Jan;42(1):179-190. doi: 10.1007/s00261-016-0841-5. Erratum in: Abdom Radiol (NY). 2017 Jul 28;:.|Tillman BG, Gorman JD, Hru JM, Lee MH, King MC, Sirlin CB, Marks RM. Diagnostic per-lesion performance of a simulated gadoxetate disodium-enhanced abbreviated MRI protocol for hepatocellular carcinoma screening. Clin Radiol. 2018 May;73(5):485-493. doi: 10.1016/j.crad.2017.11.013. Epub 2017 Dec 12.|Lee JY, Huo EJ, Weinstein S, Santos C, Monto A, Corvera CU, Yee J, Hope TA. Evaluation of an abbreviated screening MRI protocol for patients at risk for hepatocellular carcinoma. Abdom Radiol (NY). 2018 Jul;43(7):1627-1633. doi: 10.1007/s00261-017-1339-5.|Chan MV, McDonald SJ, Ong YY, Mastrocostas K, Ho E, Huo YR, Santhakumar C, Lee AU, Yang J. HCC screening: assessment of an abbreviated non-contrast MRI protocol. Eur Radiol Exp. 2019 Dec 18;3(1):49. doi: 10.1186/s41747-019-0126-1.|Park SH, Kim B, Kim SY, Shim YS, Kim JH, Huh J, Kim HJ, Kim KW, Lee SS. Abbreviated MRI with optional multiphasic CT as an alternative to full-sequence MRI: LI-RADS validation in a HCC-screening cohort. Eur Radiol. 2020 Apr;30(4):2302-2311. doi: 10.1007/s00330-019-06546-5. Epub 2019 Dec 19.|Lewis S, Kamath A, Chatterji M, Patel A, Shyknevsky I, Dyvorne HA, Kuehn B, Taouli B. Diffusion-weighted imaging of the liver in patients with chronic liver disease: comparison of monopolar and bipolar diffusion gradients for image quality and lesion detection. AJR Am J Roentgenol. 2015 Jan;204(1):59-68. doi: 10.2214/AJR.13.11695.|Whang S, Choi MH, Choi JI, Youn SY, Kim DH, Rha SE. Comparison of diagnostic performance of non-contrast MRI and abbreviated MRI using gadoxetic acid in initially diagnosed hepatocellular carcinoma patients: a simulation study of surveillance for hepatocellular carcinomas. Eur Radiol. 2020 Aug;30(8):4150-4163. doi: 10.1007/s00330-020-06754-4. Epub 2020 Mar 12.|Marrero JA, Kulik LM, Sirlin CB, Zhu AX, Finn RS, Abecassis MM, Roberts LR, Heimbach JK. Diagnosis, Staging, and Management of Hepatocellular Carcinoma: 2018 Practice Guidance by the American Association for the Study of Liver Diseases. Hepatology. 2018 Aug;68(2):723-750. doi: 10.1002/hep.29913.	HCC|Hepatocellular Carcinoma Abbreviated non-contrast MRI of the liver|Ultrasound surveillance|Multiphase contrast-enhanced liver MRI NA NA NA Diagnostic Test|Diagnostic Test|Diagnostic Test All	NA	NA	NA	NA	NA	NA	carcinoma, hepatocellular	liver extracts	NA
NCT04456244	NA	NA	NA	NA	NA	NA	NA	NA	NA	NA	NA	18514526|23391751|18566923|25003278|15704512|20169280|20678938|29306147|16357788|26979898	Silverman AK, Fey NP, Portillo A, Walden JG, Bosker G, Neptune RR. Compensatory mechanisms in below-knee amputee gait in response to increasing steady-state walking speeds. Gait Posture. 2008 Nov;28(4):602-9. doi: 10.1016/j.gaitpost.2008.04.005. Epub 2008 Jun 2.|Hendershot BD, Nussbaum MA. Persons with lower-limb amputation have impaired trunk postural control while maintaining seated balance. Gait Posture. 2013 Jul;38(3):438-42. doi: 10.1016/j.gaitpost.2013.01.008. Epub 2013 Feb 4.|Gailey R, Allen K, Castles J, Kucharik J, Roeder M. Review of secondary physical conditions associated with lower-limb amputation and long-term prosthesis use. J Rehabil Res Dev. 2008;45(1):15-29. Review.|Molina-Rueda F, Alguacil-Diego IM, Cuesta-Gómez A, Iglesias-Giménez J, Martín-Vivaldi A, Miangolarra-Page JC. Thorax, pelvis and hip pattern in the frontal plane during walking in unilateral transtibial amputees: biomechanical analysis. Braz J Phys Ther. 2014 May-Jun;18(3):252-8.|Kulkarni J, Gaine WJ, Buckley JG, Rankine JJ, Adams J. Chronic low back pain in traumatic lower limb amputees. Clin Rehabil. 2005 Jan;19(1):81-6.|Soares AS, Yamaguti EY, Mochizuki L, Amadio AC, Serrão JC. Biomechanical parameters of gait among transtibial amputees: a review. Sao Paulo Med J. 2009 Sep;127(5):302-9. Review.|Lloyd CH, Stanhope SJ, Davis IS, Royer TD. Strength asymmetry and osteoarthritis risk factors in unilateral trans-tibial, amputee gait. Gait Posture. 2010 Jul;32(3):296-300. doi: 10.1016/j.gaitpost.2010.05.003. Epub 2010 Aug 1.|Khamis S, Carmeli E. The effect of simulated leg length discrepancy on lower limb biomechanics during gait. Gait Posture. 2018 Mar;61:73-80. doi: 10.1016/j.gaitpost.2017.12.024. Epub 2017 Dec 28.|Carmona GA, Hoffmeyer P, Herrmann FR, Vaucher J, Tschopp O, Lacraz A, Vischer UM. Major lower limb amputations in the elderly observed over ten years: the role of diabetes and peripheral arterial disease. Diabetes Metab. 2005 Nov;31(5):449-54.|Gaffney BM, Murray AM, Christiansen CL, Davidson BS. Identification of trunk and pelvis movement compensations in patients with transtibial amputation using angular momentum separation. Gait Posture. 2016 Mar;45:151-6. doi: 10.1016/j.gaitpost.2016.01.015. Epub 2016 Jan 25.	Amputation; Traumatic, Limb|Postural; Defect Evaluation of the static posture NA NA NA Other Male	NA	NA	NA	NA	NA	NA	amputation, traumatic	NA	NA
NCT04456348	NA	NA	NA	NA	NA	NA	NA	NA	NA	NA	NA	17582361|12456852|27302701	Vermeer SE, Longstreth WT Jr, Koudstaal PJ. Silent brain infarcts: a systematic review. Lancet Neurol. 2007 Jul;6(7):611-9. Review.|Verghese J, Lipton RB, Hall CB, Kuslansky G, Katz MJ, Buschke H. Abnormality of gait as a predictor of non-Alzheimer's dementia. N Engl J Med. 2002 Nov 28;347(22):1761-8.|Dumurgier J, Artaud F, Touraine C, Rouaud O, Tavernier B, Dufouil C, Singh-Manoux A, Tzourio C, Elbaz A. Gait Speed and Decline in Gait Speed as Predictors of Incident Dementia. J Gerontol A Biol Sci Med Sci. 2017 May 1;72(5):655-661. doi: 10.1093/gerona/glw110.	Silent Stroke there is no intervention NA NA NA Other All	NA	NA	NA	NA	NA	NA	cerebrovascular disorders	NA	NA
NCT04456426	NA	NA	NA	NA	NA	NA	NA	NA	NA	NA	NA	31668196|32091533|32171076|32227758|32220208|32220207|32187459|32146445	Hui DSC, Zumla A. Severe Acute Respiratory Syndrome: Historical, Epidemiologic, and Clinical Features. Infect Dis Clin North Am. 2019 Dec;33(4):869-889. doi: 10.1016/j.idc.2019.07.001. Review.|Wu Z, McGoogan JM. Characteristics of and Important Lessons From the Coronavirus Disease 2019 (COVID-19) Outbreak in China: Summary of a Report of 72 314 Cases From the Chinese Center for Disease Control and Prevention. JAMA. 2020 Apr 7;323(13):1239-1242. doi: 10.1001/jama.2020.2648.|Zhou F, Yu T, Du R, Fan G, Liu Y, Liu Z, Xiang J, Wang Y, Song B, Gu X, Guan L, Wei Y, Li H, Wu X, Xu J, Tu S, Zhang Y, Chen H, Cao B. Clinical course and risk factors for mortality of adult inpatients with COVID-19 in Wuhan, China: a retrospective cohort study. Lancet. 2020 Mar 28;395(10229):1054-1062. doi: 10.1016/S0140-6736(20)30566-3. Epub 2020 Mar 11. Erratum in: Lancet. 2020 Mar 28;395(10229):1038. Lancet. 2020 Mar 28;395(10229):1038.|Bhatraju PK, Ghassemieh BJ, Nichols M, Kim R, Jerome KR, Nalla AK, Greninger AL, Pipavath S, Wurfel MM, Evans L, Kritek PA, West TE, Luks A, Gerbino A, Dale CR, Goldman JD, O'Mahony S, Mikacenic C. Covid-19 in Critically Ill Patients in the Seattle Region - Case Series. N Engl J Med. 2020 May 21;382(21):2012-2022. doi: 10.1056/NEJMoa2004500. Epub 2020 Mar 30.|McMichael TM, Currie DW, Clark S, Pogosjans S, Kay M, Schwartz NG, Lewis J, Baer A, Kawakami V, Lukoff MD, Ferro J, Brostrom-Smith C, Rea TD, Sayre MR, Riedo FX, Russell D, Hiatt B, Montgomery P, Rao AK, Chow EJ, Tobolowsky F, Hughes MJ, Bardossy AC, Oakley LP, Jacobs JR, Stone ND, Reddy SC, Jernigan JA, Honein MA, Clark TA, Duchin JS; Public Health-Seattle and King County, EvergreenHealth, and CDC COVID-19 Investigation Team. Epidemiology of Covid-19 in a Long-Term Care Facility in King County, Washington. N Engl J Med. 2020 May 21;382(21):2005-2011. doi: 10.1056/NEJMoa2005412. Epub 2020 Mar 27.|Page KR, Venkataramani M, Beyrer C, Polk S. Undocumented U.S. Immigrants and Covid-19. N Engl J Med. 2020 May 21;382(21):e62. doi: 10.1056/NEJMp2005953. Epub 2020 Mar 27.|Rosenbaum L. Facing Covid-19 in Italy - Ethics, Logistics, and Therapeutics on the Epidemic's Front Line. N Engl J Med. 2020 May 14;382(20):1873-1875. doi: 10.1056/NEJMp2005492. Epub 2020 Mar 18.|Porcheddu R, Serra C, Kelvin D, Kelvin N, Rubino S. Similarity in Case Fatality Rates (CFR) of COVID-19/SARS-COV-2 in Italy and China. J Infect Dev Ctries. 2020 Feb 29;14(2):125-128. doi: 10.3855/jidc.12600.	COVID|SARS-CoV 2|SARS (Disease)|SARS Pneumonia|SARS (Severe Acute Respiratory Syndrome) NA NA NA NA NA All	NA	NA	NA	NA	NA	NA	coronavirus infections|severe acute respiratory syndrome|pneumonia	NA	NA
NCT04456738	NA	NA	NA	NA	NA	NA	NA	NA	NA	NA	NA	NA	Price, J., Chamberlain, P., Landsverk, J., & Reid, J. B. (2010). KEEP foster parent training intervention: Model description and effectiveness. Child and Family Social Work, 14, 233-242.	Child Welfare|Foster Home Care Parent Training Parallel Assignment Prevention Randomized Behavioral All	Cascading Dissemination of a Foster Parent Intervention	Interventional	Completed	N/A	2	704	NA	NA	NA
NCT04457271	NA	NA	NA	NA	NA	NA	NA	NA	NA	NA	NA	29252162|23993991|25854674|27444881	Boyd JE, Lanius RA, McKinnon MC. Mindfulness-based treatments for posttraumatic stress disorder: a review of the treatment literature and neurobiological evidence. J Psychiatry Neurosci. 2018 Jan;43(1):7-25. doi: 10.1503/jpn.170021. Epub 2017 Oct 2. Review.|Meusel LA, Hall GB, Fougere P, McKinnon MC, MacQueen GM. Neural correlates of cognitive remediation in patients with mood disorders. Psychiatry Res. 2013 Nov 30;214(2):142-52. doi: 10.1016/j.pscychresns.2013.06.007. Epub 2013 Aug 30.|Lanius RA, Frewen PA, Tursich M, Jetly R, McKinnon MC. Restoring large-scale brain networks in PTSD and related disorders: a proposal for neuroscientifically-informed treatment interventions. Eur J Psychotraumatol. 2015 Mar 31;6:27313. doi: 10.3402/ejpt.v6.27313. eCollection 2015.|McKinnon MC, Boyd JE, Frewen PA, Lanius UF, Jetly R, Richardson JD, Lanius RA. A review of the relation between dissociation, memory, executive functioning and social cognition in military members and civilians with neuropsychiatric conditions. Neuropsychologia. 2016 Sep;90:210-34. doi: 10.1016/j.neuropsychologia.2016.07.017. Epub 2016 Jul 18. Review.	Cognitive Deficit|Cognitive Dysfunction|Cognitive Impairment|Post-traumatic Stress Disorder|PTSD Goal Management Training (GMT) Parallel Assignment Treatment Randomized Behavioral All	Goal Management Training in Individuals With PTSD	Interventional	Not yet recruiting	N/A	2	50	cognition disorders|stress disorders, post-traumatic|stress disorders, traumatic|cognitive dysfunction	NA	NA
NCT04457908	NA	NA	NA	NA	NA	NA	NA	NA	NA	NA	NA	17582361|12690219|12456852|27302701	Vermeer SE, Longstreth WT Jr, Koudstaal PJ. Silent brain infarcts: a systematic review. Lancet Neurol. 2007 Jul;6(7):611-9. Review.|Vermeer SE, Hollander M, van Dijk EJ, Hofman A, Koudstaal PJ, Breteler MM; Rotterdam Scan Study. Silent brain infarcts and white matter lesions increase stroke risk in the general population: the Rotterdam Scan Study. Stroke. 2003 May;34(5):1126-9. Epub 2003 Apr 10.|Verghese J, Lipton RB, Hall CB, Kuslansky G, Katz MJ, Buschke H. Abnormality of gait as a predictor of non-Alzheimer's dementia. N Engl J Med. 2002 Nov 28;347(22):1761-8.|Dumurgier J, Artaud F, Touraine C, Rouaud O, Tavernier B, Dufouil C, Singh-Manoux A, Tzourio C, Elbaz A. Gait Speed and Decline in Gait Speed as Predictors of Incident Dementia. J Gerontol A Biol Sci Med Sci. 2017 May 1;72(5):655-661. doi: 10.1093/gerona/glw110.	Silent Stroke intelligent assessment Parallel Assignment Diagnostic Randomized Diagnostic Test All	The Effectiveness and Cost Effectiveness of Intelligent Assessment of Gait Disorder in Silent Cerebrovascular Disease	Interventional	Not yet recruiting	N/A	2	1000	cerebrovascular disorders	NA	NA
NCT04457921	NA	NA	NA	NA	NA	NA	NA	NA	NA	NA	NA	30102886	Simonelli MC, Doyle LT, Columbia M, Wells PD, Benson KV, Lee CS. Effects of Connective Tissue Massage on Pain in Primiparous Women After Cesarean Birth. J Obstet Gynecol Neonatal Nurs. 2018 Sep;47(5):591-601. doi: 10.1016/j.jogn.2018.07.006. Epub 2018 Aug 11.	Cesarean Section|Comfort|Massage|Midwifery|Pain, Postoperative deep tissue massage Crossover Assignment Supportive Care Randomized Other Female	Deep Tissue Massage on Pain and Comfort After Cesarean	Interventional	Completed	N/A	2	81	pain, postoperative	NA	NA
NCT04457947	NA	NA	NA	NA	NA	NA	NA	NA	NA	NA	NA	26502069|26793249|17353823|10784271|27028029	Brewer BB, Watson J. Evaluation of Authentic Human Caring Professional Practices. J Nurs Adm. 2015 Dec;45(12):622-7. doi: 10.1097/NNA.0000000000000275.|Rashidi-Fakari F, Tabatabaeichehr M, Mortazavi H. The effect of aromatherapy by essential oil of orange on anxiety during labor: A randomized clinical trial. Iran J Nurs Midwifery Res. 2015 Nov-Dec;20(6):661-4. doi: 10.4103/1735-9066.170001.|Buckle J. Literature review: should nursing take aromatherapy more seriously? Br J Nurs. 2007 Jan 25-Feb 7;16(2):116-20. Review.|Burns EE, Blamey C, Ersser SJ, Barnetson L, Lloyd AJ. An investigation into the use of aromatherapy in intrapartum midwifery practice. J Altern Complement Med. 2000 Apr;6(2):141-7.|Eisenberg DM, Kaptchuk TJ, Post DE, Hrbek AL, O'Connor BB, Osypiuk K, Wayne PM, Buring JE, Levy DB. Establishing an Integrative Medicine Program Within an Academic Health Center: Essential Considerations. Acad Med. 2016 Sep;91(9):1223-30. doi: 10.1097/ACM.0000000000001173.	Pregnant Women|Surgical Patients NA NA NA NA NA All	NA	NA	NA	NA	NA	NA	NA	NA	NA
NCT04457986	NA	NA	NA	NA	NA	NA	NA	NA	NA	NA	NA	31029989	Ueshima H, Hara E, Otake H. Thoracolumbar interfascial plane block provides effective perioperative pain relief for patients undergoing lumbar spinal surgery; a prospective, randomized and double blinded trial. J Clin Anesth. 2019 Dec;58:12-17. doi: 10.1016/j.jclinane.2019.04.026. Epub 2019 Apr 25.	Lumbar Disc Herniation Erector spina plane block (ESP)|Modified thoracolumbar interfacial plane block (MTI)|Intravenous patient controlled analgesia (IV-PCA) Parallel Assignment Treatment Randomized Drug|Drug|Drug All	Plane Block vs Intravenous Patient Controlled Analgesia	Interventional	Completed	Phase 4	3	81	hernia	NA	NA
NCT04458662	NA	NA	NA	NA	NA	NA	NA	NA	NA	NA	NA	32131554	Romero-Parra N, Barba-Moreno L, Rael B, Alfaro-Magallanes VM, Cupeiro R, Díaz ÁE, Calderón FJ, Peinado AB. Influence of the Menstrual Cycle on Blood Markers of Muscle Damage and Inflammation Following Eccentric Exercise. Int J Environ Res Public Health. 2020 Mar 2;17(5). pii: E1618. doi: 10.3390/ijerph17051618.	Exercise Induced Iron-deficiency|Exercise Induced Muscle Damage|Inflammation|Iron-deficiency|Iron Metabolism Disorders|Regulation of Sex Hormones on Hepcidin|Regulation of Sex Hormones on Muscle Damage Interval running protocol / eccentric-based resistance exercise protocol NA NA NA Procedure Female	NA	NA	NA	NA	NA	NA	inflammation|metabolic diseases|anemia, iron-deficiency|iron metabolism disorders	NA	NA
NCT04458792	NA	NA	NA	NA	NA	NA	NA	NA	NA	NA	NA	21826194|22517534|21552124|25126005|19498444|23084521	Ducimetière F, Lurkin A, Ranchère-Vince D, Decouvelaere AV, Péoc'h M, Istier L, Chalabreysse P, Muller C, Alberti L, Bringuier PP, Scoazec JY, Schott AM, Bergeron C, Cellier D, Blay JY, Ray-Coquard I. Incidence of sarcoma histotypes and molecular subtypes in a prospective epidemiological study with central pathology review and molecular testing. PLoS One. 2011;6(8):e20294. doi: 10.1371/journal.pone.0020294. Epub 2011 Aug 3.|Mastrangelo G, Coindre JM, Ducimetière F, Dei Tos AP, Fadda E, Blay JY, Buja A, Fedeli U, Cegolon L, Frasson A, Ranchère-Vince D, Montesco C, Ray-Coquard I, Rossi CR. Incidence of soft tissue sarcoma and beyond: a population-based prospective study in 3 European regions. Cancer. 2012 Nov 1;118(21):5339-48. doi: 10.1002/cncr.27555. Epub 2012 Apr 19.|Crago AM, Singer S. Clinical and molecular approaches to well differentiated and dedifferentiated liposarcoma. Curr Opin Oncol. 2011 Jul;23(4):373-8. doi: 10.1097/CCO.0b013e32834796e6. Review.|Lokka S, Scheel AH, Dango S, Schmitz K, Hesterberg R, Rüschoff J, Schildhaus HU. Challenging dedifferentiated liposarcoma identified by MDM2-amplification, a report of two cases. BMC Clin Pathol. 2014 Jul 28;14:36. doi: 10.1186/1472-6890-14-36. eCollection 2014.|Marine JC, Lozano G. Mdm2-mediated ubiquitylation: p53 and beyond. Cell Death Differ. 2010 Jan;17(1):93-102. doi: 10.1038/cdd.2009.68. Review.|Ray-Coquard I, Blay JY, Italiano A, Le Cesne A, Penel N, Zhi J, Heil F, Rueger R, Graves B, Ding M, Geho D, Middleton SA, Vassilev LT, Nichols GL, Bui BN. Effect of the MDM2 antagonist RG7112 on the P53 pathway in patients with MDM2-amplified, well-differentiated or dedifferentiated liposarcoma: an exploratory proof-of-mechanism study. Lancet Oncol. 2012 Nov;13(11):1133-40. doi: 10.1016/S1470-2045(12)70474-6. Epub 2012 Oct 17.	Sarcoma Paraffin tissue samples|blood sample NA NA NA Other|Other All	NA	NA	NA	NA	NA	NA	sarcoma	NA	NA
NCT04459052	NA	NA	NA	NA	NA	NA	NA	NA	NA	NA	NA	27309537	Monti DA, Zabrecky G, Kremens D, Liang TW, Wintering NA, Cai J, Wei X, Bazzan AJ, Zhong L, Bowen B, Intenzo CM, Iacovitti L, Newberg AB. N-Acetyl Cysteine May Support Dopamine Neurons in Parkinson's Disease: Preliminary Clinical and Cell Line Data. PLoS One. 2016 Jun 16;11(6):e0157602. doi: 10.1371/journal.pone.0157602. eCollection 2016.	Idiopathic Parkinson Disease|Parkinson Disease N acetyl cysteine|[F-18] Fluorodopa Positron Emission Tomography Crossover Assignment Diagnostic Randomized Dietary Supplement|Drug All	FDOPA PET and Nutritional Support in Parkinson's Disease	Interventional	Active, not recruiting	Phase 2	2	50	parkinson disease	n-monoacetylcystine|acetylcysteine	NA
NCT04459091	NA	NA	NA	NA	NA	NA	NA	NA	NA	NA	NA	12390513|27856112	Rodriguez de Turco EB, Belayev L, Liu Y, Busto R, Parkins N, Bazan NG, Ginsberg MD. Systemic fatty acid responses to transient focal cerebral ischemia: influence of neuroprotectant therapy with human albumin. J Neurochem. 2002 Nov;83(3):515-24.|Kimura Y, Yamada M, Kakehi T, Itagaki A, Tanaka N, Muroh Y. Combination of Low Body Mass Index and Low Serum Albumin Level Leads to Poor Functional Recovery in Stroke Patients. J Stroke Cerebrovasc Dis. 2017 Feb;26(2):448-453. doi: 10.1016/j.jstrokecerebrovasdis.2016.10.008. Epub 2016 Nov 14.	Stroke Rehabilitation Amino Essential Acid|placebo Parallel Assignment Other Randomized Dietary Supplement|Dietary Supplement All	Effects of Supplementation With Amino Essential Acids on Circulating Albumin Levels in Stroke in Rehabilitation Phase	Interventional	Recruiting	N/A	2	44	stroke	NA	NA
NCT04459546	NA	NA	NA	NA	NA	NA	NA	NA	NA	NA	NA	20040088	Trappenburg JC, Koevoets L, de Weert-van Oene GH, Monninkhof EM, Bourbeau J, Troosters T, Verheij TJ, Lammers JW, Schrijvers AJ. Action Plan to enhance self-management and early detection of exacerbations in COPD patients; a multicenter RCT. BMC Pulm Med. 2009 Dec 29;9:52. doi: 10.1186/1471-2466-9-52.	COPD|COPD Exacerbation patient education, training booklet, 3 months tele health Parallel Assignment Supportive Care Randomized Behavioral All	Nurse-led COPD Self-management Intervention	Interventional	Completed	N/A	2	41	pulmonary disease, chronic obstructive	NA	NA
NCT04459728	NA	NA	NA	NA	NA	NA	NA	NA	NA	NA	NA	29563960|30029748|31738111	Jarrad R, Hammad S, Shawashi T, Mahmoud N. Compassion fatigue and substance use among nurses. Ann Gen Psychiatry. 2018 Mar 13;17:13. doi: 10.1186/s12991-018-0183-5. eCollection 2018.|Mumba MN. Employment implications of nurses going through peer assistance programs for substance use disorders. Arch Psychiatr Nurs. 2018 Aug;32(4):561-567. doi: 10.1016/j.apnu.2018.03.001. Epub 2018 Mar 7.|Rolin D, Fox I, Jain R, Cole SP, Tran C, Jain S. Wellness Interventions in Psychiatrically Ill Patients: Impact of WILD 5 Wellness, a Five-Domain Mental Health Wellness Intervention on Depression, Anxiety, and Wellness. J Am Psychiatr Nurses Assoc. 2020 Sep/Oct;26(5):493-502. doi: 10.1177/1078390319886883. Epub 2019 Nov 18.	Substance Use Wellness Element 1: Exercise|Wellness Element 2: Mindfulness|Wellness Element 3 - Sleep Hygiene|Wellness Element 4 - Social Connectedness|Wellness Element 5 - Nutrition|Wellness Element 6 - Wellness Exercises|Wellness Element 7 - Motivational Messages NA NA NA Behavioral|Behavioral|Behavioral|Behavioral|Behavioral|Behavioral|Behavioral All	NA	NA	NA	NA	NA	NA	NA	NA	NA
NCT04459806	NA	NA	NA	NA	NA	NA	NA	NA	NA	NA	NA	25208678|27654000|26431625|25208677|26061135|26022637|25208680|25894624|18826355|26243224|25184881|27604048|25479125|28504109|17233895|23055087	Le Roux P, Menon DK, Citerio G, Vespa P, Bader MK, Brophy GM, Diringer MN, Stocchetti N, Videtta W, Armonda R, Badjatia N, Böesel J, Chesnut R, Chou S, Claassen J, Czosnyka M, De Georgia M, Figaji A, Fugate J, Helbok R, Horowitz D, Hutchinson P, Kumar M, McNett M, Miller C, Naidech A, Oddo M, Olson D, O'Phelan K, Provencio JJ, Puppo C, Riker R, Robertson C, Schmidt M, Taccone F. Consensus summary statement of the International Multidisciplinary Consensus Conference on Multimodality Monitoring in Neurocritical Care: a statement for healthcare professionals from the Neurocritical Care Society and the European Society of Intensive Care Medicine. Neurocrit Care. 2014 Dec;21 Suppl 2:S1-26. doi: 10.1007/s12028-014-0041-5. Review.|Carney N, Totten AM, O'Reilly C, Ullman JS, Hawryluk GW, Bell MJ, Bratton SL, Chesnut R, Harris OA, Kissoon N, Rubiano AM, Shutter L, Tasker RC, Vavilala MS, Wilberger J, Wright DW, Ghajar J. Guidelines for the Management of Severe Traumatic Brain Injury, Fourth Edition. Neurosurgery. 2017 Jan 1;80(1):6-15. doi: 10.1227/NEU.0000000000001432.|Cnossen MC, Scholten AC, Lingsma HF, Synnot A, Tavender E, Gantner D, Lecky F, Steyerberg EW, Polinder S. Adherence to Guidelines in Adult Patients with Traumatic Brain Injury: A Living Systematic Review. J Neurotrauma. 2021 Apr 15;38(8):1072-1085. doi: 10.1089/neu.2015.4121. Epub 2016 Aug 25.|Helbok R, Olson DM, Le Roux PD, Vespa P; Participants in the International Multidisciplinary Consensus Conference on Multimodality Monitoring. Intracranial pressure and cerebral perfusion pressure monitoring in non-TBI patients: special considerations. Neurocrit Care. 2014 Dec;21 Suppl 2:S85-94. doi: 10.1007/s12028-014-0040-6. Review.|Chesnut RM, Bleck TP, Citerio G, Classen J, Cooper DJ, Coplin WM, Diringer MN, Grände PO, Hemphill JC 3rd, Hutchinson PJ, Le Roux P, Mayer SA, Menon DK, Myburgh JA, Okonkwo DO, Robertson CS, Sahuquillo J, Stocchetti N, Sung G, Temkin N, Vespa PM, Videtta W, Yonas H. A Consensus-Based Interpretation of the Benchmark Evidence from South American Trials: Treatment of Intracranial Pressure Trial. J Neurotrauma. 2015 Nov 15;32(22):1722-4. doi: 10.1089/neu.2015.3976. Epub 2015 Aug 31.|Hemphill JC 3rd, Greenberg SM, Anderson CS, Becker K, Bendok BR, Cushman M, Fung GL, Goldstein JN, Macdonald RL, Mitchell PH, Scott PA, Selim MH, Woo D; American Heart Association Stroke Council; Council on Cardiovascular and Stroke Nursing; Council on Clinical Cardiology. Guidelines for the Management of Spontaneous Intracerebral Hemorrhage: A Guideline for Healthcare Professionals From the American Heart Association/American Stroke Association. Stroke. 2015 Jul;46(7):2032-60. doi: 10.1161/STR.0000000000000069. Epub 2015 May 28.|Chesnut R, Videtta W, Vespa P, Le Roux P; Participants in the International Multidisciplinary Consensus Conference on Multimodality Monitoring. Intracranial pressure monitoring: fundamental considerations and rationale for monitoring. Neurocrit Care. 2014 Dec;21 Suppl 2:S64-84. doi: 10.1007/s12028-014-0048-y. Review.|Güiza F, Depreitere B, Piper I, Citerio G, Chambers I, Jones PA, Lo TY, Enblad P, Nillson P, Feyen B, Jorens P, Maas A, Schuhmann MU, Donald R, Moss L, Van den Berghe G, Meyfroidt G. Visualizing the pressure and time burden of intracranial hypertension in adult and paediatric traumatic brain injury. Intensive Care Med. 2015 Jun;41(6):1067-76. doi: 10.1007/s00134-015-3806-1. Epub 2015 Apr 18.|"Vik A, Nag T, Fredriksli OA, Skandsen T, Moen KG, Schirmer-Mikalsen K, Manley GT. Relationship of ""dose"" of intracranial hypertension to outcome in severe traumatic brain injury. J Neurosurg. 2008 Oct;109(4):678-84. doi: 10.3171/JNS/2008/109/10/0678."|Magni F, Pozzi M, Rota M, Vargiolu A, Citerio G. High-Resolution Intracranial Pressure Burden and Outcome in Subarachnoid Hemorrhage. Stroke. 2015 Sep;46(9):2464-9. doi: 10.1161/STROKEAHA.115.010219. Epub 2015 Aug 4.|Stocchetti N, Maas AI. Traumatic intracranial hypertension. N Engl J Med. 2014 Sep 4;371(10):972. doi: 10.1056/NEJMc1407775.|Shutter LA, Timmons SD. Intracranial Pressure Rescued by Decompressive Surgery after Traumatic Brain Injury. N Engl J Med. 2016 Sep 22;375(12):1183-4. doi: 10.1056/NEJMe1609722. Epub 2016 Sep 7.|Yuan Q, Wu X, Sun Y, Yu J, Li Z, Du Z, Mao Y, Zhou L, Hu J. Impact of intracranial pressure monitoring on mortality in patients with traumatic brain injury: a systematic review and meta-analysis. J Neurosurg. 2015 Mar;122(3):574-87. doi: 10.3171/2014.10.JNS1460. Epub 2014 Dec 5. Review.|Stocchetti N, Carbonara M, Citerio G, Ercole A, Skrifvars MB, Smielewski P, Zoerle T, Menon DK. Severe traumatic brain injury: targeted management in the intensive care unit. Lancet Neurol. 2017 Jun;16(6):452-464. doi: 10.1016/S1474-4422(17)30118-7. Review.|Zanier ER, Ortolano F, Ghisoni L, Colombo A, Losappio S, Stocchetti N. Intracranial pressure monitoring in intensive care: clinical advantages of a computerized system over manual recording. Crit Care. 2007;11(1):R7.|Sheth KN, Stein DM, Aarabi B, Hu P, Kufera JA, Scalea TM, Hanley DF. Intracranial pressure dose and outcome in traumatic brain injury. Neurocrit Care. 2013 Feb;18(1):26-32. doi: 10.1007/s12028-012-9780-3.	Intracranial Hemorrhages|Intracranial Hypertension|Subarachnoid Hemorrhage|Traumatic Brain Injury intracranial pressure monitoring NA NA NA Procedure All	NA	NA	NA	NA	NA	NA	brain injuries, traumatic|subarachnoid hemorrhage|intracranial hemorrhages|hemorrhage|intracranial hypertension|brain injuries	NA	NA
NCT04459819	NA	NA	NA	NA	NA	NA	NA	NA	NA	NA	NA	31986264|18596631|19446324|32166241|32236089	Huang C, Wang Y, Li X, Ren L, Zhao J, Hu Y, Zhang L, Fan G, Xu J, Gu X, Cheng Z, Yu T, Xia J, Wei Y, Wu W, Xie X, Yin W, Li H, Liu M, Xiao Y, Gao H, Guo L, Xie J, Wang G, Jiang R, Gao Z, Jin Q, Wang J, Cao B. Clinical features of patients infected with 2019 novel coronavirus in Wuhan, China. Lancet. 2020 Feb 15;395(10223):497-506. doi: 10.1016/S0140-6736(20)30183-5. Epub 2020 Jan 24. Erratum in: Lancet. 2020 Jan 30;:.|Morris PE, Goad A, Thompson C, Taylor K, Harry B, Passmore L, Ross A, Anderson L, Baker S, Sanchez M, Penley L, Howard A, Dixon L, Leach S, Small R, Hite RD, Haponik E. Early intensive care unit mobility therapy in the treatment of acute respiratory failure. Crit Care Med. 2008 Aug;36(8):2238-43. doi: 10.1097/CCM.0b013e318180b90e.|Schweickert WD, Pohlman MC, Pohlman AS, Nigos C, Pawlik AJ, Esbrook CL, Spears L, Miller M, Franczyk M, Deprizio D, Schmidt GA, Bowman A, Barr R, McCallister KE, Hall JB, Kress JP. Early physical and occupational therapy in mechanically ventilated, critically ill patients: a randomised controlled trial. Lancet. 2009 May 30;373(9678):1874-82. doi: 10.1016/S0140-6736(09)60658-9. Epub 2009 May 14.|Kim RY, Murphy TE, Doyle M, Pulaski C, Singh M, Tsang S, Wicker D, Pisani MA, Connors GR, Ferrante LE. Factors Associated With Discharge Home Among Medical ICU Patients in an Early Mobilization Program. Crit Care Explor. 2019 Nov 11;1(11):e0060. doi: 10.1097/CCE.0000000000000060. eCollection 2019 Nov.|Lazzeri M, Lanza A, Bellini R, Bellofiore A, Cecchetto S, Colombo A, D'Abrosca F, Del Monaco C, Gaudiello G, Paneroni M, Privitera E, Retucci M, Rossi V, Santambrogio M, Sommariva M, Frigerio P. Respiratory physiotherapy in patients with COVID-19 infection in acute setting: a Position Paper of the Italian Association of Respiratory Physiotherapists (ARIR). Monaldi Arch Chest Dis. 2020 Mar 26;90(1). doi: 10.4081/monaldi.2020.1285.	COVID-19 Respiratory physiotherapy NA NA NA Other All	NA	NA	NA	NA	NA	NA	NA	NA	NA
NCT04459884	NA	NA	NA	NA	NA	NA	NA	NA	NA	NA	NA	10424561|19841457|17962636|22850883|22491953|23361625|20055989|23093163|27717861|27654000|32303255|20802164|22797452	Slutsky AS. Lung injury caused by mechanical ventilation. Chest. 1999 Jul;116(1 Suppl):9S-15S. Review.|Putensen C, Theuerkauf N, Zinserling J, Wrigge H, Pelosi P. Meta-analysis: ventilation strategies and outcomes of the acute respiratory distress syndrome and acute lung injury. Ann Intern Med. 2009 Oct 20;151(8):566-76. Erratum in: Ann Intern Med. 2009 Dec 15;151(12):897.|Esteban A, Ferguson ND, Meade MO, Frutos-Vivar F, Apezteguia C, Brochard L, Raymondos K, Nin N, Hurtado J, Tomicic V, González M, Elizalde J, Nightingale P, Abroug F, Pelosi P, Arabi Y, Moreno R, Jibaja M, D'Empaire G, Sandi F, Matamis D, Montañez AM, Anzueto A; VENTILA Group. Evolution of mechanical ventilation in response to clinical research. Am J Respir Crit Care Med. 2008 Jan 15;177(2):170-7. Epub 2007 Oct 25. Review.|Matthay MA, Ware LB, Zimmerman GA. The acute respiratory distress syndrome. J Clin Invest. 2012 Aug;122(8):2731-40. doi: 10.1172/JCI60331. Epub 2012 Aug 1. Review.|Needham DM, Colantuoni E, Mendez-Tellez PA, Dinglas VD, Sevransky JE, Dennison Himmelfarb CR, Desai SV, Shanholtz C, Brower RG, Pronovost PJ. Lung protective mechanical ventilation and two year survival in patients with acute lung injury: prospective cohort study. BMJ. 2012 Apr 5;344:e2124. doi: 10.1136/bmj.e2124.|Dellinger RP, Levy MM, Rhodes A, Annane D, Gerlach H, Opal SM, Sevransky JE, Sprung CL, Douglas IS, Jaeschke R, Osborn TM, Nunnally ME, Townsend SR, Reinhart K, Kleinpell RM, Angus DC, Deutschman CS, Machado FR, Rubenfeld GD, Webb S, Beale RJ, Vincent JL, Moreno R; Surviving Sepsis Campaign Guidelines Committee including The Pediatric Subgroup. Surviving Sepsis Campaign: international guidelines for management of severe sepsis and septic shock, 2012. Intensive Care Med. 2013 Feb;39(2):165-228. doi: 10.1007/s00134-012-2769-8. Epub 2013 Jan 30.|Determann RM, Royakkers A, Wolthuis EK, Vlaar AP, Choi G, Paulus F, Hofstra JJ, de Graaff MJ, Korevaar JC, Schultz MJ. Ventilation with lower tidal volumes as compared with conventional tidal volumes for patients without acute lung injury: a preventive randomized controlled trial. Crit Care. 2010;14(1):R1. doi: 10.1186/cc8230. Epub 2010 Jan 7.|Serpa Neto A, Cardoso SO, Manetta JA, Pereira VG, Espósito DC, Pasqualucci Mde O, Damasceno MC, Schultz MJ. Association between use of lung-protective ventilation with lower tidal volumes and clinical outcomes among patients without acute respiratory distress syndrome: a meta-analysis. JAMA. 2012 Oct 24;308(16):1651-9. doi: 10.1001/jama.2012.13730.|Neto AS, Barbas CSV, Simonis FD, Artigas-Raventós A, Canet J, Determann RM, Anstey J, Hedenstierna G, Hemmes SNT, Hermans G, Hiesmayr M, Hollmann MW, Jaber S, Martin-Loeches I, Mills GH, Pearse RM, Putensen C, Schmid W, Severgnini P, Smith R, Treschan TA, Tschernko EM, Melo MFV, Wrigge H, de Abreu MG, Pelosi P, Schultz MJ; PRoVENT; PROVE Network investigators. Epidemiological characteristics, practice of ventilation, and clinical outcome in patients at risk of acute respiratory distress syndrome in intensive care units from 16 countries (PRoVENT): an international, multicentre, prospective study. Lancet Respir Med. 2016 Nov;4(11):882-893. doi: 10.1016/S2213-2600(16)30305-8. Epub 2016 Oct 4.|Carney N, Totten AM, O'Reilly C, Ullman JS, Hawryluk GW, Bell MJ, Bratton SL, Chesnut R, Harris OA, Kissoon N, Rubiano AM, Shutter L, Tasker RC, Vavilala MS, Wilberger J, Wright DW, Ghajar J. Guidelines for the Management of Severe Traumatic Brain Injury, Fourth Edition. Neurosurgery. 2017 Jan 1;80(1):6-15. doi: 10.1227/NEU.0000000000001432.|Picetti E, Pelosi P, Taccone FS, Citerio G, Mancebo J, Robba C; on the behalf of the ESICM NIC/ARF sections. VENTILatOry strategies in patients with severe traumatic brain injury: the VENTILO Survey of the European Society of Intensive Care Medicine (ESICM). Crit Care. 2020 Apr 17;24(1):158. doi: 10.1186/s13054-020-02875-w.|Gajic O, Dabbagh O, Park PK, Adesanya A, Chang SY, Hou P, Anderson H 3rd, Hoth JJ, Mikkelsen ME, Gentile NT, Gong MN, Talmor D, Bajwa E, Watkins TR, Festic E, Yilmaz M, Iscimen R, Kaufman DA, Esper AM, Sadikot R, Douglas I, Sevransky J, Malinchoc M; U.S. Critical Illness and Injury Trials Group: Lung Injury Prevention Study Investigators (USCIITG-LIPS). Early identification of patients at risk of acute lung injury: evaluation of lung injury prediction score in a multicenter cohort study. Am J Respir Crit Care Med. 2011 Feb 15;183(4):462-70. doi: 10.1164/rccm.201004-0549OC. Epub 2010 Aug 27.|ARDS Definition Task Force, Ranieri VM, Rubenfeld GD, Thompson BT, Ferguson ND, Caldwell E, Fan E, Camporota L, Slutsky AS. Acute respiratory distress syndrome: the Berlin Definition. JAMA. 2012 Jun 20;307(23):2526-33. doi: 10.1001/jama.2012.5669.	Acute Brain Injury|Mechanical Ventilation mechanical ventilation NA NA NA Procedure All	NA	NA	NA	NA	NA	NA	brain injuries	NA	NA
NCT04460313	NA	NA	NA	NA	NA	NA	NA	NA	NA	NA	NA	31280295|29227464|28418829|26271823|21501471|22397629|29637893|30634919|31617912|25037572|27330068|23963858|23171127|24263220|22330166|22925540|18190319|17072121	Ouldali N, Cohen R, Levy C, Gelbert-Baudino N, Seror E, Corrard F, Vie Le Sage F, Michot AS, Romain O, Bechet S, Bonacorsi S, Angoulvant F, Varon E. Pneumococcal susceptibility to antibiotics in carriage: a 17 year time series analysis of the adaptive evolution of non-vaccine emerging serotypes to a new selective pressure environment. J Antimicrob Chemother. 2019 Oct 1;74(10):3077-3086. doi: 10.1093/jac/dkz281.|Rybak A, Levy C, Bonacorsi S, Béchet S, Vié le Sage F, Elbez A, Varon E, Cohen R. Antibiotic Resistance of Potential Otopathogens Isolated From Nasopharyngeal Flora of Children With Acute Otitis Media Before, During and After Pneumococcal Conjugate Vaccines Implementation. Pediatr Infect Dis J. 2018 Mar;37(3):e72-e78. doi: 10.1097/INF.0000000000001862.|Birgy A, Bidet P, Levy C, Sobral E, Cohen R, Bonacorsi S. CTX-M-27-Producing Escherichia coli of Sequence Type 131 and Clade C1-M27, France. Emerg Infect Dis. 2017 May;23(5):885. doi: 10.3201/eid2305.161865.|Cohen R, Varon E, Doit C, Schlemmer C, Romain O, Thollot F, Béchet S, Bonacorsi S, Levy C. A 13-year survey of pneumococcal nasopharyngeal carriage in children with acute otitis media following PCV7 and PCV13 implementation. Vaccine. 2015 Sep 22;33(39):5118-26. doi: 10.1016/j.vaccine.2015.08.010. Epub 2015 Aug 11.|Cohen R, Levy C, Bonnet E, Thollot F, Boucherat M, Fritzell B, Derkx V, Bingen E, Varon E. Risk factors for serotype 19A carriage after introduction of 7-valent pneumococcal vaccination. BMC Infect Dis. 2011 Apr 18;11:95. doi: 10.1186/1471-2334-11-95.|Cohen R, Bingen E, Levy C, Thollot F, Boucherat M, Derkx V, Varon E. Nasopharyngeal flora in children with acute otitis media before and after implementation of 7 valent pneumococcal conjugate vaccine in France. BMC Infect Dis. 2012 Mar 7;12:52. doi: 10.1186/1471-2334-12-52.|Levy C, Vie le Sage F, Varon E, Chalumeau M, Grimprel E, Cohen R. Pediatric Ambulatory and Hospital Networks for Surveillance and Clinical Epidemiology of Community-Acquired Infections. J Pediatr. 2018 Mar;194:269-270.e2. doi: 10.1016/j.jpeds.2017.11.050. Epub 2018 Feb 22.|Vermee Q, Cohen R, Hays C, Varon E, Bonacorsi S, Bechet S, Thollot F, Corrard F, Poyart C, Levy C, Raymond J. Biofilm production by Haemophilus influenzae and Streptococcus pneumoniae isolated from the nasopharynx of children with acute otitis media. BMC Infect Dis. 2019 Jan 11;19(1):44. doi: 10.1186/s12879-018-3657-9.|Birgy A, Madhi F, Jung C, Levy C, Cointe A, Bidet P, Hobson CA, Bechet S, Sobral E, Vuthien H, Ferroni A, Aberrane S, Cuzon G, Beraud L, Gajdos V, Launay E, Pinquier D, Haas H, Desmarest M, Dommergues MA, Cohen R, Bonacorsi S; Group of the National Observatory of Urinary tract Infection due to ESBL-producing Enterobacteriaceae in children. Diversity and trends in population structure of ESBL-producing Enterobacteriaceae in febrile urinary tract infections in children in France from 2014 to 2017. J Antimicrob Chemother. 2020 Jan 1;75(1):96-105. doi: 10.1093/jac/dkz423.|Mizrahi A, Cohen R, Varon E, Bonacorsi S, Bechet S, Poyart C, Levy C, Raymond J. Non typable-Haemophilus influenzae biofilm formation and acute otitis media. BMC Infect Dis. 2014 Jul 19;14:400. doi: 10.1186/1471-2334-14-400.|Birgy A, Levy C, Bidet P, Thollot F, Derkx V, Béchet S, Mariani-Kurkdjian P, Cohen R, Bonacorsi S. ESBL-producing Escherichia coli ST131 versus non-ST131: evolution and risk factors of carriage among French children in the community between 2010 and 2015. J Antimicrob Chemother. 2016 Oct;71(10):2949-56. doi: 10.1093/jac/dkw219. Epub 2016 Jun 20.|Hau I, Levy C, Caeymaex L, Cohen R. Impact of pneumococcal conjugate vaccines on microbial epidemiology and clinical outcomes of acute otitis media. Paediatr Drugs. 2014 Feb;16(1):1-12. doi: 10.1007/s40272-013-0044-2.|Birgy A, Cohen R, Levy C, Bidet P, Courroux C, Benani M, Thollot F, Bingen E. Community faecal carriage of extended-spectrum beta-lactamase-producing Enterobacteriaceae in French children. BMC Infect Dis. 2012 Nov 21;12:315. doi: 10.1186/1471-2334-12-315.|Caeymaex L, Varon E, Levy C, Béchet S, Derkx V, Desvignes V, Doit C, Cohen R. Characteristics and outcomes of acute otitis media in children carrying streptococcus pneumoniae or haemophilus influenzae in their nasopharynx as a single otopathogen after introduction of the heptavalent pneumococcal conjugate vaccine. Pediatr Infect Dis J. 2014 May;33(5):533-6. doi: 10.1097/INF.0000000000000213.|Cohen R, Levy C, Bingen E, Koskas M, Nave I, Varon E. Impact of 13-valent pneumococcal conjugate vaccine on pneumococcal nasopharyngeal carriage in children with acute otitis media. Pediatr Infect Dis J. 2012 Mar;31(3):297-301. doi: 10.1097/INF.0b013e318247ef84.|Cohen R, Levy C, Bingen E, Bechet S, Derkx V, Werner A, Koskas M, Varon E. [Nasopharyngeal carriage of children 6 to 60 months during the implementation of the 13-valent pneumococcal conjugate vaccine]. Arch Pediatr. 2012 Oct;19(10):1132-9. doi: 10.1016/j.arcped.2012.07.013. Epub 2012 Aug 24. French.|Cohen R, Levy C, Thollot F, de La Rocque F, Koskas M, Bonnet E, Fritzell B, Varon E. Pneumococcal conjugate vaccine does not influence Staphylococcus aureus carriage in young children with acute otitis media. Clin Infect Dis. 2007 Dec 15;45(12):1583-7. doi: 10.1086/523734. Erratum in: Clin Infect Dis. 2008 Feb 1;46(3):489.|Cohen R, Levy C, de La Rocque F, Gelbert N, Wollner A, Fritzell B, Bonnet E, Tetelboum R, Varon E. Impact of pneumococcal conjugate vaccine and of reduction of antibiotic use on nasopharyngeal carriage of nonsusceptible pneumococci in children with acute otitis media. Pediatr Infect Dis J. 2006 Nov;25(11):1001-7.	Antibiotic Resistant Strain|Children, Only|Nasopharyngeal Carriage nasopharyngeal sample NA NA NA Other All	NA	NA	NA	NA	NA	NA	pneumonia	NA	NA
NCT04461132	NA	NA	NA	NA	NA	NA	NA	NA	NA	NA	NA	21337794|28624002|27707417|20559172|26025146|16835515	Azoubel R, Torres Gde V, da Silva LW, Gomes FV, dos Reis LA. [Effects of the decongestive physiotherapy in the healing of venous ulcers]. Rev Esc Enferm USP. 2010 Dec;44(4):1085-92. Portuguese.|Crawford JM, Lal BK, Durán WN, Pappas PJ. Pathophysiology of venous ulceration. J Vasc Surg Venous Lymphat Disord. 2017 Jul;5(4):596-605. doi: 10.1016/j.jvsv.2017.03.015. Review.|de Roos KP, Wittens CH, Maessen-Visch MB, van der Wegen-Franken CP. [Universal Dutch guideline on 'Venous disease']. Ned Tijdschr Geneeskd. 2014;158(0):A8076. Review. Dutch.|Williams A. Manual lymphatic drainage: exploring the history and evidence base. Br J Community Nurs. 2010 Apr;15(4):S18-24.|Kelechi TJ, Johnson JJ, Yates S. Chronic venous disease and venous leg ulcers: An evidence-based update. J Vasc Nurs. 2015 Jun;33(2):36-46. doi: 10.1016/j.jvn.2015.01.003. Review.|Hampton S. An introduction to various types of leg ulcers and their management. Br J Nurs. 2006 Jun 8-21;15(11):S9-13. Review.	Lymphatic Disease|Venous Insufficiency|Venous Leg Ulcer Manual Lymphatic drainage (MLD)|Skin Care|Exercise|Shame Manual Lymphatic drainage Parallel Assignment Treatment Randomized Other|Other|Other|Other All	The Effect of Manual Lymphatic Drainage	Interventional	Completed	N/A	2	10	venous insufficiency|varicose ulcer|leg ulcer|lymphatic diseases	NA	NA
NCT04461223	NA	NA	NA	NA	NA	NA	NA	NA	NA	NA	NA	25421877|31959034	Whelan JS, Bielack SS, Marina N, Smeland S, Jovic G, Hook JM, Krailo M, Anninga J, Butterfass-Bahloul T, Böhling T, Calaminus G, Capra M, Deffenbaugh C, Dhooge C, Eriksson M, Flanagan AM, Gelderblom H, Goorin A, Gorlick R, Gosheger G, Grimer RJ, Hall KS, Helmke K, Hogendoorn PC, Jundt G, Kager L, Kuehne T, Lau CC, Letson GD, Meyer J, Meyers PA, Morris C, Mottl H, Nadel H, Nagarajan R, Randall RL, Schomberg P, Schwarz R, Teot LA, Sydes MR, Bernstein M; EURAMOS collaborators. EURAMOS-1, an international randomised study for osteosarcoma: results from pre-randomisation treatment. Ann Oncol. 2015 Feb;26(2):407-14. doi: 10.1093/annonc/mdu526. Epub 2014 Nov 24.|Demissei BG, Hubbard RA, Zhang L, Smith AM, Sheline K, McDonald C, Narayan V, Domchek SM, DeMichele A, Shah P, Clark AS, Fox K, Matro J, Bradbury AR, Knollman H, Getz KD, Armenian SH, Januzzi JL, Tang WHW, Liu P, Ky B. Changes in Cardiovascular Biomarkers With Breast Cancer Therapy and Associations With Cardiac Dysfunction. J Am Heart Assoc. 2020 Jan 21;9(2):e014708. doi: 10.1161/JAHA.119.014708. Epub 2020 Jan 21.	Cardiotoxicity|Chemotherapy Induced Systolic Dysfunction|Doxorubicin Induced Cardiomyopathy|Myocardial Injury|Osteosarcoma contrast-enhanced cardiac magnetic resonance imaging(MAGNETOM Aera 1.5T) NA NA NA Diagnostic Test All	NA	NA	NA	NA	NA	NA	cardiotoxicity|cardiomyopathies|osteosarcoma|wounds and injuries	NA	NA
NCT04461275	NA	NA	NA	NA	NA	NA	NA	NA	NA	NA	NA	23881088|29022790|19571699	Rossi G, Vaccarezza H, Vaccaro CA, Mentz RE, Im V, Alvarez A, Quintana GO. Two-day hospital stay after laparoscopic colorectal surgery under an enhanced recovery after surgery (ERAS) pathway. World J Surg. 2013 Oct;37(10):2483-9. doi: 10.1007/s00268-013-2155-x.|Emmanuel A, Chohda E, Botfield C, Ellul J. Accelerated discharge within 72 hours of colorectal cancer resection using simple discharge criteria. Ann R Coll Surg Engl. 2018 Jan;100(1):52-56. doi: 10.1308/rcsann.2017.0149. Epub 2017 Sep 15.|Levy BF, Scott MJ, Fawcett WJ, Rockall TA. 23-hour-stay laparoscopic colectomy. Dis Colon Rectum. 2009 Jul;52(7):1239-43. doi: 10.1007/DCR.0b013e3181a0b32d.	Colorectal Cancer|Enhanced Recovery After Surgery ERAS 2.0 NA NA NA Other All	NA	NA	NA	NA	NA	NA	colorectal neoplasms	NA	NA
NCT04461457	NA	NA	NA	NA	NA	NA	NA	NA	NA	NA	NA	19525452|26460999|30683761	Andersson H, Cederkrantz E, Bäck T, Divgi C, Elgqvist J, Himmelman J, Horvath G, Jacobsson L, Jensen H, Lindegren S, Palm S, Hultborn R. Intraperitoneal alpha-particle radioimmunotherapy of ovarian cancer patients: pharmacokinetics and dosimetry of (211)At-MX35 F(ab')2--a phase I study. J Nucl Med. 2009 Jul;50(7):1153-60. doi: 10.2967/jnumed.109.062604. Epub 2009 Jun 12.|Cederkrantz E, Andersson H, Bernhardt P, Bäck T, Hultborn R, Jacobsson L, Jensen H, Lindegren S, Ljungberg M, Magnander T, Palm S, Albertsson P. Absorbed Doses and Risk Estimates of (211)At-MX35 F(ab')2 in Intraperitoneal Therapy of Ovarian Cancer Patients. Int J Radiat Oncol Biol Phys. 2015 Nov 1;93(3):569-76. doi: 10.1016/j.ijrobp.2015.07.005. Epub 2015 Jul 11.|Hallqvist A, Bergmark K, Bäck T, Andersson H, Dahm-Kähler P, Johansson M, Lindegren S, Jensen H, Jacobsson L, Hultborn R, Palm S, Albertsson P. Intraperitoneal α-Emitting Radioimmunotherapy with (211)At in Relapsed Ovarian Cancer: Long-Term Follow-up with Individual Absorbed Dose Estimations. J Nucl Med. 2019 Aug;60(8):1073-1079. doi: 10.2967/jnumed.118.220384. Epub 2019 Jan 25.	Ovarian Cancer 211-astatine MX35 F(ab')2 NA NA NA Combination Product Female	NA	NA	NA	NA	NA	NA	ovarian neoplasms|carcinoma, ovarian epithelial	NA	NA
NCT04461535	NA	NA	NA	NA	NA	NA	NA	NA	NA	NA	NA	26934393|21828936|31176302|28420172|27325147|28576687	Funder JW, Carey RM, Mantero F, Murad MH, Reincke M, Shibata H, Stowasser M, Young WF Jr. The Management of Primary Aldosteronism: Case Detection, Diagnosis, and Treatment: An Endocrine Society Clinical Practice Guideline. J Clin Endocrinol Metab. 2016 May;101(5):1889-916. doi: 10.1210/jc.2015-4061. Epub 2016 Mar 2.|Nishikawa T, Omura M, Satoh F, Shibata H, Takahashi K, Tamura N, Tanabe A; Task Force Committee on Primary Aldosteronism, The Japan Endocrine Society. Guidelines for the diagnosis and treatment of primary aldosteronism--the Japan Endocrine Society 2009. Endocr J. 2011;58(9):711-21. Epub 2011 Aug 9.|Deinum J, Groenewoud H, van der Wilt GJ, Lenzini L, Rossi GP. Adrenal venous sampling: cosyntropin stimulation or not? Eur J Endocrinol. 2019 Sep;181(3):D15-D26. doi: 10.1530/EJE-18-0844. Review.|Buffolo F, Monticone S, Williams TA, Rossato D, Burrello J, Tetti M, Veglio F, Mulatero P. Subtype Diagnosis of Primary Aldosteronism: Is Adrenal Vein Sampling Always Necessary? Int J Mol Sci. 2017 Apr 17;18(4). pii: E848. doi: 10.3390/ijms18040848. Review.|Dekkers T, Prejbisz A, Kool LJS, Groenewoud HJMM, Velema M, Spiering W, Kołodziejczyk-Kruk S, Arntz M, Kądziela J, Langenhuijsen JF, Kerstens MN, van den Meiracker AH, van den Born BJ, Sweep FCGJ, Hermus ARMM, Januszewicz A, Ligthart-Naber AF, Makai P, van der Wilt GJ, Lenders JWM, Deinum J; SPARTACUS Investigators. Adrenal vein sampling versus CT scan to determine treatment in primary aldosteronism: an outcome-based randomised diagnostic trial. Lancet Diabetes Endocrinol. 2016 Sep;4(9):739-746. doi: 10.1016/S2213-8587(16)30100-0. Epub 2016 Jun 17.|Williams TA, Lenders JWM, Mulatero P, Burrello J, Rottenkolber M, Adolf C, Satoh F, Amar L, Quinkler M, Deinum J, Beuschlein F, Kitamoto KK, Pham U, Morimoto R, Umakoshi H, Prejbisz A, Kocjan T, Naruse M, Stowasser M, Nishikawa T, Young WF Jr, Gomez-Sanchez CE, Funder JW, Reincke M; Primary Aldosteronism Surgery Outcome (PASO) investigators. Outcomes after adrenalectomy for unilateral primary aldosteronism: an international consensus on outcome measures and analysis of remission rates in an international cohort. Lancet Diabetes Endocrinol. 2017 Sep;5(9):689-699. doi: 10.1016/S2213-8587(17)30135-3. Epub 2017 May 30.	Primary Aldosteronism Adrenocorticotropic hormone Parallel Assignment Diagnostic Randomized Drug All	Compare Outcomes of AVS With or Without ACTH Stimulation	Interventional	Recruiting	N/A	2	200	hyperaldosteronism	hormones|melanocyte-stimulating hormones|beta-endorphin|adrenocorticotropic hormone	NA
NCT04461652	NA	NA	NA	NA	NA	NA	NA	NA	NA	NA	NA	30062622|31617147|31926158|32182334	Mun M, Nakao M, Matsuura Y, Ichinose J, Nakagawa K, Okumura S. Video-assisted thoracoscopic surgery lobectomy for non-small cell lung cancer. Gen Thorac Cardiovasc Surg. 2018 Nov;66(11):626-631. doi: 10.1007/s11748-018-0979-x. Epub 2018 Jul 30. Review.|Bulgarelli Maqueda L, García-Pérez A, Minasyan A, Gonzalez-Rivas D. Uniportal VATS for non-small cell lung cancer. Gen Thorac Cardiovasc Surg. 2020 Jul;68(7):707-715. doi: 10.1007/s11748-019-01221-4. Epub 2019 Oct 15. Review.|Zhang JT, Dong S, Chu XP, Lin SM, Yu RY, Jiang BY, Liao RQ, Nie Q, Yan HH, Yang XN, Wu YL, Zhong WZ. Randomized Trial of an Improved Drainage Strategy Versus Routine Chest Tube After Lung Wedge Resection. Ann Thorac Surg. 2020 Apr;109(4):1040-1046. doi: 10.1016/j.athoracsur.2019.11.029. Epub 2020 Jan 8.|Liu CY, Hsu PK, Leong KI, Ting CK, Tsou MY. Is tubeless uniportal video-assisted thoracic surgery for pulmonary wedge resection a safe procedure? Eur J Cardiothorac Surg. 2020 Aug 1;58(Suppl_1):i70-i76. doi: 10.1093/ejcts/ezaa061.	Carcinoma, Non-Small-Cell Lung prophylactic air-extraction catheter drainage Parallel Assignment Prevention Randomized Procedure All	The Effect of a Combined Drainage Strategy in Uniportal Upper Lung Lobectomy	Interventional	Recruiting	N/A	2	400	carcinoma, non-small-cell lung	NA	NA
NCT04461665	NA	NA	NA	NA	NA	NA	NA	NA	NA	NA	NA	25478419	Somashekar AR, Prithvi AB, Gowda MN. Vitamin d levels in children with bronchial asthma. J Clin Diagn Res. 2014 Oct;8(10):PC04-7. doi: 10.7860/JCDR/2014/10387.5055. Epub 2014 Oct 20.	Vitamin D Deficiency vitamin D NA NA NA Other All	Effects of Vitamin D Supplementation on Immune Function in Infants	Interventional	Completed	N/A	2	59	vitamin d deficiency	ergocalciferols|vitamin d|vitamins	NA
NCT04462003	NA	NA	NA	NA	NA	NA	NA	NA	NA	NA	NA	10737280|30918939|10963635|12393647|26867832|31504429|26407753|31630479|30103252|28373761|23702623|23725876|22898071	Heit JA, Silverstein MD, Mohr DN, Petterson TM, O'Fallon WM, Melton LJ 3rd. Risk factors for deep vein thrombosis and pulmonary embolism: a population-based case-control study. Arch Intern Med. 2000 Mar 27;160(6):809-15.|Ay C, Beyer-Westendorf J, Pabinger I. Treatment of cancer-associated venous thromboembolism in the age of direct oral anticoagulants. Ann Oncol. 2019 Jun 1;30(6):897-907. doi: 10.1093/annonc/mdz111. Review.|Hutten BA, Prins MH, Gent M, Ginsberg J, Tijssen JG, Büller HR. Incidence of recurrent thromboembolic and bleeding complications among patients with venous thromboembolism in relation to both malignancy and achieved international normalized ratio: a retrospective analysis. J Clin Oncol. 2000 Sep;18(17):3078-83.|Prandoni P, Lensing AW, Piccioli A, Bernardi E, Simioni P, Girolami B, Marchiori A, Sabbion P, Prins MH, Noventa F, Girolami A. Recurrent venous thromboembolism and bleeding complications during anticoagulant treatment in patients with cancer and venous thrombosis. Blood. 2002 Nov 15;100(10):3484-8. Epub 2002 Jul 12.|Kearon C, Akl EA, Ornelas J, Blaivas A, Jimenez D, Bounameaux H, Huisman M, King CS, Morris TA, Sood N, Stevens SM, Vintch JRE, Wells P, Woller SC, Moores L. Antithrombotic Therapy for VTE Disease: CHEST Guideline and Expert Panel Report. Chest. 2016 Feb;149(2):315-352. doi: 10.1016/j.chest.2015.11.026. Epub 2016 Jan 7. Erratum in: Chest. 2016 Oct;150(4):988.|Konstantinides SV, Meyer G, Becattini C, Bueno H, Geersing GJ, Harjola VP, Huisman MV, Humbert M, Jennings CS, Jiménez D, Kucher N, Lang IM, Lankeit M, Lorusso R, Mazzolai L, Meneveau N, Ní Áinle F, Prandoni P, Pruszczyk P, Righini M, Torbicki A, Van Belle E, Zamorano JL; ESC Scientific Document Group. 2019 ESC Guidelines for the diagnosis and management of acute pulmonary embolism developed in collaboration with the European Respiratory Society (ERS). Eur Heart J. 2020 Jan 21;41(4):543-603. doi: 10.1093/eurheartj/ehz405.|Agnelli G, Buller HR, Cohen A, Gallus AS, Lee TC, Pak R, Raskob GE, Weitz JI, Yamabe T. Oral apixaban for the treatment of venous thromboembolism in cancer patients: results from the AMPLIFY trial. J Thromb Haemost. 2015 Dec;13(12):2187-91. doi: 10.1111/jth.13153. Epub 2015 Oct 29.|McBane RD 2nd, Wysokinski WE, Le-Rademacher JG, Zemla T, Ashrani A, Tafur A, Perepu U, Anderson D, Gundabolu K, Kuzma C, Perez Botero J, Leon Ferre RA, Henkin S, Lenz CJ, Houghton DE, Vishnu P, Loprinzi CL. Apixaban and dalteparin in active malignancy-associated venous thromboembolism: The ADAM VTE trial. J Thromb Haemost. 2020 Feb;18(2):411-421. doi: 10.1111/jth.14662. Epub 2019 Nov 28.|Agnelli G, Becattini C, Bauersachs R, Brenner B, Campanini M, Cohen A, Connors JM, Fontanella A, Gussoni G, Huisman MV, Lambert C, Meyer G, Muñoz A, Abreu de Sousa J, Torbicki A, Verso M, Vescovo G; Caravaggio Study Investigators. Apixaban versus Dalteparin for the Treatment of Acute Venous Thromboembolism in Patients with Cancer: The Caravaggio Study. Thromb Haemost. 2018 Sep;118(9):1668-1678. doi: 10.1055/s-0038-1668523. Epub 2018 Aug 13.|Cheung KS, Leung WK. Gastrointestinal bleeding in patients on novel oral anticoagulants: Risk, prevention and management. World J Gastroenterol. 2017 Mar 21;23(11):1954-1963. doi: 10.3748/wjg.v23.i11.1954. Review.|Desai J, Kolb JM, Weitz JI, Aisenberg J. Gastrointestinal bleeding with the new oral anticoagulants--defining the issues and the management strategies. Thromb Haemost. 2013 Aug;110(2):205-12. doi: 10.1160/TH13-02-0150. Epub 2013 May 23. Review.|Desai J, Granger CB, Weitz JI, Aisenberg J. Novel oral anticoagulants in gastroenterology practice. Gastrointest Endosc. 2013 Aug;78(2):227-39. doi: 10.1016/j.gie.2013.04.179. Epub 2013 May 29. Review.|Cannon CP, Kohli P. Danger ahead: watch out for indirect comparisons! J Am Coll Cardiol. 2012 Aug 21;60(8):747-8. doi: 10.1016/j.jacc.2012.05.012.	Deep Vein Thrombosis|Malignancy Apixaban|Enoxaparin Parallel Assignment Treatment Randomized Drug|Drug All	Efficacy of Apixaban in Malignancy With Deep Venous Thrombosis	Interventional	Recruiting	Phase 3	2	100	venous thrombosis|thrombosis|neoplasms	apixaban|enoxaparin	NA
NCT04462445	NA	NA	NA	NA	NA	NA	NA	NA	NA	NA	NA	24399786|8778606|8493574|12890838|20616894|18230058|19844230|20100962|23964934|24687826|22330762|21346036|22434312|18650835|20952508|14685170|14555767|18980965|16127434|20103651|23333114|19762372|22759480|26678337|25230695|24993564	Siegel R, Ma J, Zou Z, Jemal A. Cancer statistics, 2014. CA Cancer J Clin. 2014 Jan-Feb;64(1):9-29. doi: 10.3322/caac.21208. Epub 2014 Jan 7. Erratum in: CA Cancer J Clin. 2014 Sep-Oct;64(5):364.|Motzer RJ, Bander NH, Nanus DM. Renal-cell carcinoma. N Engl J Med. 1996 Sep 19;335(12):865-75. Review.|Latif F, Tory K, Gnarra J, Yao M, Duh FM, Orcutt ML, Stackhouse T, Kuzmin I, Modi W, Geil L, et al. Identification of the von Hippel-Lindau disease tumor suppressor gene. Science. 1993 May 28;260(5112):1317-20.|George DJ, Kaelin WG Jr. The von Hippel-Lindau protein, vascular endothelial growth factor, and kidney cancer. N Engl J Med. 2003 Jul 31;349(5):419-21.|Schwandt A, Wood LS, Rini B, Dreicer R. Management of side effects associated with sunitinib therapy for patients with renal cell carcinoma. Onco Targets Ther. 2009 Feb 18;2:51-61.|Sonpavde G, Hutson TE, Sternberg CN. Pazopanib, a potent orally administered small-molecule multitargeted tyrosine kinase inhibitor for renal cell carcinoma. Expert Opin Investig Drugs. 2008 Feb;17(2):253-61. doi: 10.1517/13543784.17.2.253. Review.|Kumar R, Crouthamel MC, Rominger DH, Gontarek RR, Tummino PJ, Levin RA, King AG. Myelosuppression and kinase selectivity of multikinase angiogenesis inhibitors. Br J Cancer. 2009 Nov 17;101(10):1717-23. doi: 10.1038/sj.bjc.6605366. Epub 2009 Oct 20.|Sternberg CN, Davis ID, Mardiak J, Szczylik C, Lee E, Wagstaff J, Barrios CH, Salman P, Gladkov OA, Kavina A, Zarbá JJ, Chen M, McCann L, Pandite L, Roychowdhury DF, Hawkins RE. Pazopanib in locally advanced or metastatic renal cell carcinoma: results of a randomized phase III trial. J Clin Oncol. 2010 Feb 20;28(6):1061-8. doi: 10.1200/JCO.2009.23.9764. Epub 2010 Jan 25.|Motzer RJ, Hutson TE, Cella D, Reeves J, Hawkins R, Guo J, Nathan P, Staehler M, de Souza P, Merchan JR, Boleti E, Fife K, Jin J, Jones R, Uemura H, De Giorgi U, Harmenberg U, Wang J, Sternberg CN, Deen K, McCann L, Hackshaw MD, Crescenzo R, Pandite LN, Choueiri TK. Pazopanib versus sunitinib in metastatic renal-cell carcinoma. N Engl J Med. 2013 Aug 22;369(8):722-31. doi: 10.1056/NEJMoa1303989.|Escudier B, Porta C, Bono P, Powles T, Eisen T, Sternberg CN, Gschwend JE, De Giorgi U, Parikh O, Hawkins R, Sevin E, Négrier S, Khan S, Diaz J, Redhu S, Mehmud F, Cella D. Randomized, controlled, double-blind, cross-over trial assessing treatment preference for pazopanib versus sunitinib in patients with metastatic renal cell carcinoma: PISCES Study. J Clin Oncol. 2014 May 10;32(14):1412-8. doi: 10.1200/JCO.2013.50.8267. Epub 2014 Mar 31.|Ravaud A, Gross-Goupil M. Overcoming resistance to tyrosine kinase inhibitors in renal cell carcinoma. Cancer Treat Rev. 2012 Dec;38(8):996-1003. doi: 10.1016/j.ctrv.2012.01.003. Epub 2012 Feb 12. Review.|Hutson TE. Targeted therapies for the treatment of metastatic renal cell carcinoma: clinical evidence. Oncologist. 2011;16 Suppl 2:14-22. doi: 10.1634/theoncologist.2011-S2-14. Review.|Hernandez-Yanez M, Heymach JV, Zurita AJ. Circulating biomarkers in advanced renal cell carcinoma: clinical applications. Curr Oncol Rep. 2012 Jun;14(3):221-9. doi: 10.1007/s11912-012-0231-2. Review.|Bergers G, Hanahan D. Modes of resistance to anti-angiogenic therapy. Nat Rev Cancer. 2008 Aug;8(8):592-603. doi: 10.1038/nrc2442. Review.|Shojaei F, Lee JH, Simmons BH, Wong A, Esparza CO, Plumlee PA, Feng J, Stewart AE, Hu-Lowe DD, Christensen JG. HGF/c-Met acts as an alternative angiogenic pathway in sunitinib-resistant tumors. Cancer Res. 2010 Dec 15;70(24):10090-100. doi: 10.1158/0008-5472.CAN-10-0489. Epub 2010 Oct 15.|Birchmeier C, Birchmeier W, Gherardi E, Vande Woude GF. Met, metastasis, motility and more. Nat Rev Mol Cell Biol. 2003 Dec;4(12):915-25. Review.|Zhang YW, Su Y, Volpert OV, Vande Woude GF. Hepatocyte growth factor/scatter factor mediates angiogenesis through positive VEGF and negative thrombospondin 1 regulation. Proc Natl Acad Sci U S A. 2003 Oct 28;100(22):12718-23. Epub 2003 Oct 10.|Waugh DJ, Wilson C. The interleukin-8 pathway in cancer. Clin Cancer Res. 2008 Nov 1;14(21):6735-41. doi: 10.1158/1078-0432.CCR-07-4843. Review.|Mizukami Y, Jo WS, Duerr EM, Gala M, Li J, Zhang X, Zimmer MA, Iliopoulos O, Zukerberg LR, Kohgo Y, Lynch MP, Rueda BR, Chung DC. Induction of interleukin-8 preserves the angiogenic response in HIF-1alpha-deficient colon cancer cells. Nat Med. 2005 Sep;11(9):992-7. Epub 2005 Aug 28. Erratum in: Nat Med. 2006 Feb;12(2):253.|Huang D, Ding Y, Zhou M, Rini BI, Petillo D, Qian CN, Kahnoski R, Futreal PA, Furge KA, Teh BT. Interleukin-8 mediates resistance to antiangiogenic agent sunitinib in renal cell carcinoma. Cancer Res. 2010 Feb 1;70(3):1063-71. doi: 10.1158/0008-5472.CAN-09-3965. Epub 2010 Jan 26.|Kapur P, Peña-Llopis S, Christie A, Zhrebker L, Pavía-Jiménez A, Rathmell WK, Xie XJ, Brugarolas J. Effects on survival of BAP1 and PBRM1 mutations in sporadic clear-cell renal-cell carcinoma: a retrospective analysis with independent validation. Lancet Oncol. 2013 Feb;14(2):159-167. doi: 10.1016/S1470-2045(12)70584-3. Epub 2013 Jan 16.|Jorgensen TJ, Ruczinski I, Kessing B, Smith MW, Shugart YY, Alberg AJ. Hypothesis-driven candidate gene association studies: practical design and analytical considerations. Am J Epidemiol. 2009 Oct 15;170(8):986-93. doi: 10.1093/aje/kwp242. Epub 2009 Sep 17. Review.|Tran HT, Liu Y, Zurita AJ, Lin Y, Baker-Neblett KL, Martin AM, Figlin RA, Hutson TE, Sternberg CN, Amado RG, Pandite LN, Heymach JV. Prognostic or predictive plasma cytokines and angiogenic factors for patients treated with pazopanib for metastatic renal-cell cancer: a retrospective analysis of phase 2 and phase 3 trials. Lancet Oncol. 2012 Aug;13(8):827-37. doi: 10.1016/S1470-2045(12)70241-3. Epub 2012 Jul 2.|Galluzzi L, Buqué A, Kepp O, Zitvogel L, Kroemer G. Immunological Effects of Conventional Chemotherapy and Targeted Anticancer Agents. Cancer Cell. 2015 Dec 14;28(6):690-714. doi: 10.1016/j.ccell.2015.10.012. Review.|Donini M, Buti S, Lazzarelli S, Bozzetti R, Rivoltini L, Camisaschi C, Castelli C, Bearz A, Simonelli C, Lo Re G, Mattioli R, Caminiti C, Passalacqua R; GOIRC (Italian Oncology Group for Clinical Research). Dose-finding/phase II trial: bevacizumab, immunotherapy, and chemotherapy (BIC) in metastatic renal cell cancer (mRCC). Antitumor effects and variations of circulating T regulatory cells (Treg). Target Oncol. 2015 Jun;10(2):277-86. doi: 10.1007/s11523-014-0337-6. Epub 2014 Sep 19.|Castelli C, Rivoltini L, Rodolfo M, Tazzari M, Belgiovine C, Allavena P. Modulation of the myeloid compartment of the immune system by angiogenic- and kinase inhibitor-targeted anti-cancer therapies. Cancer Immunol Immunother. 2015 Jan;64(1):83-9. doi: 10.1007/s00262-014-1576-1. Epub 2014 Jul 4. Review.	Metastatic Renal Cell Carcinoma Pazopanib NA NA NA Drug All	NA	NA	NA	NA	NA	NA	carcinoma|carcinoma, renal cell	NA	NA
NCT04462887	NA	NA	NA	NA	NA	NA	NA	NA	NA	NA	NA	16359281|15613121	Dougherty CM, Thompson EA, Lewis FM. Long-term outcomes of a telephone intervention after an ICD. Pacing Clin Electrophysiol. 2005 Nov;28(11):1157-67.|Dougherty CM, Lewis FM, Thompson EA, Baer JD, Kim W. Short-term efficacy of a telephone intervention by expert nurses after an implantable cardioverter defibrillator. Pacing Clin Electrophysiol. 2004 Dec;27(12):1594-602.	ICD Nursing intervention program Parallel Assignment Supportive Care Randomized Behavioral All	Nursing Interventions Following Sudden Cardiac Arrest	Interventional	Completed	N/A	2	168	heart arrest|death, sudden, cardiac	NA	NA
NCT04463511	NA	NA	NA	NA	NA	NA	NA	NA	NA	NA	NA	29431872|17296783	McCall EM, Alderdice F, Halliday HL, Vohra S, Johnston L. Interventions to prevent hypothermia at birth in preterm and/or low birth weight infants. Cochrane Database Syst Rev. 2018 Feb 12;2:CD004210. doi: 10.1002/14651858.CD004210.pub5. Review.|Laptook AR, Salhab W, Bhaskar B; Neonatal Research Network. Admission temperature of low birth weight infants: predictors and associated morbidities. Pediatrics. 2007 Mar;119(3):e643-9. Epub 2007 Feb 12.	Hypothermia|Infant|Newborn|Premature Polyethylene bag before the umbilical cord is clamped Parallel Assignment Prevention Randomized Other All	Placing Preterm Infants in Polyethylene Bags Immediately After Birth	Interventional	Recruiting	N/A	2	194	hypothermia	NA	NA
NCT04463524	NA	NA	NA	NA	NA	NA	NA	NA	NA	NA	NA	18557568|24791776|27320955	Lieberman J. How telemedicine is aiding prompt ECG diagnosis in primary care. Br J Community Nurs. 2008 Mar;13(3):123-6. Review.|Orchard J, Freedman SB, Lowres N, Peiris D, Neubeck L. iPhone ECG screening by practice nurses and receptionists for atrial fibrillation in general practice: the GP-SEARCH qualitative pilot study. Aust Fam Physician. 2014 May;43(5):315-9.|Klein-Wiele O, Faghih M, Dreesen S, Urbien R, Abdelghafor M, Kara K, Schulte-Hermes M, Garmer M, Grönemeyer D, Hailer B. A novel cross-sector telemedical approach to detect arrhythmia in primary care patients with palpitations using a patient-activated event recorder. Cardiol J. 2016;23(4):422-8. doi: 10.5603/CJ.a2016.0033. Epub 2016 Jun 20.	Cardiac Arrhythmia Personal ECG digital sensor NA NA NA Device All	NA	NA	NA	NA	NA	NA	arrhythmias, cardiac	NA	NA
NCT04464135	NA	NA	NA	NA	NA	NA	NA	NA	NA	NA	NA	27922025|30738046|28365356	Jia H, Pan Y, Guo X, Zhao L, Wang X, Zhang L, Dong T, Luo H, Ge Z, Liu J, Hao J, Yao P, Zhang Y, Ren H, Zhou W, Guo Y, Zhang W, Chen X, Sun D, Yang X, Kang X, Liu N, Liu Z, Leung F, Wu K, Fan D. Water Exchange Method Significantly Improves Adenoma Detection Rate: A Multicenter, Randomized Controlled Trial. Am J Gastroenterol. 2017 Apr;112(4):568-576. doi: 10.1038/ajg.2016.501. Epub 2016 Dec 6.|Zhao S, Wang S, Pan P, Xia T, Chang X, Yang X, Guo L, Meng Q, Yang F, Qian W, Xu Z, Wang Y, Wang Z, Gu L, Wang R, Jia F, Yao J, Li Z, Bai Y. Magnitude, Risk Factors, and Factors Associated With Adenoma Miss Rate of Tandem Colonoscopy: A Systematic Review and Meta-analysis. Gastroenterology. 2019 May;156(6):1661-1674.e11. doi: 10.1053/j.gastro.2019.01.260. Epub 2019 Feb 6.|Desai M, Sanchez-Yague A, Choudhary A, Pervez A, Gupta N, Vennalaganti P, Vennelaganti S, Fugazza A, Repici A, Hassan C, Sharma P. Impact of cap-assisted colonoscopy on detection of proximal colon adenomas: systematic review and meta-analysis. Gastrointest Endosc. 2017 Aug;86(2):274-281.e3. doi: 10.1016/j.gie.2017.03.1524. Epub 2017 Mar 29. Review.	Adenoma Colon acetic acid staining|Water exchange colonoscopy Parallel Assignment Diagnostic Randomized Other|Other All	Effect of Water Exchange Plus Acetic Acid Staining on the Detection of Flat Polyps During Colonoscopy	Interventional	Recruiting	N/A	2	300	adenoma	retinol acetate|acetic acid	NA
NCT04464694	NA	NA	NA	NA	NA	NA	NA	NA	NA	NA	NA	19584650|21278146|28498374	Lo WR, Kim SJ, Aaberg TM Sr, Bergstrom C, Srivastava SK, Yan J, Martin DF, Hubbard GB 3rd. Visual outcomes and incidence of recurrent vitreous hemorrhage after vitrectomy in diabetic eyes pretreated with bevacizumab (avastin). Retina. 2009 Jul-Aug;29(7):926-31. doi: 10.1097/IAE.0b013e3181a8eb88.|Zhao LQ, Zhu H, Zhao PQ, Hu YQ. A systematic review and meta-analysis of clinical outcomes of vitrectomy with or without intravitreal bevacizumab pretreatment for severe diabetic retinopathy. Br J Ophthalmol. 2011 Sep;95(9):1216-22. doi: 10.1136/bjo.2010.189514. Epub 2011 Jan 27. Review.|Comyn O, Wickham L, Charteris DG, Sullivan PM, Ezra E, Gregor Z, Aylward GW, da Cruz L, Fabinyi D, Peto T, Restori M, Xing W, Bunce C, Hykin PG, Bainbridge JW. Ranibizumab pretreatment in diabetic vitrectomy: a pilot randomised controlled trial (the RaDiVit study). Eye (Lond). 2017 Sep;31(9):1253-1258. doi: 10.1038/eye.2017.75. Epub 2017 May 12.	Diabetic Macular Edema|Proliferative Diabetic Retinopathy Ranibizumab|Sham injection|Pars plana vitrectomy Parallel Assignment Treatment Randomized Drug|Other|Procedure All	Pre-vitrectomy Intravitreal Ranibizumab for Patients With Proliferative Diabetic Retinopathy Combined With Diabetic Macular Edema	Interventional	Not yet recruiting	Phase 4	2	142	retinal diseases|diabetic retinopathy|macular edema|edema	ranibizumab	NA
NCT04465006	NA	NA	NA	NA	NA	NA	NA	NA	NA	NA	NA	24396203|26834368	Kim S, Yuk GC, Gak H. Effects of the horse riding simulator and ball exercises on balance of the elderly. J Phys Ther Sci. 2013 Nov;25(11):1425-8. doi: 10.1589/jpts.25.1425. Epub 2013 Dec 11.|Ciou SH, Hwang YS, Chen CC, Chen SC, Chou SW, Chen YL. Balance training using an interactive game to enhance the use of the affected side after stroke. J Phys Ther Sci. 2015 Dec;27(12):3855-61. doi: 10.1589/jpts.27.3855. Epub 2015 Dec 28.	Stroke Hippotherapy Simulator|Conventional Exercise Parallel Assignment Treatment Randomized Other|Other All	Efficacy of Hippotherapy Simulator Exercise Program in Stroke Patients	Interventional	Completed	N/A	2	26	stroke	NA	NA
NCT04465149	NA	NA	NA	NA	NA	NA	NA	NA	NA	NA	NA	29853246|26771718|8072466|29980352|25685759|3117908|11460803|12269841|9188235|16596910|21716730|26730209|24163548|21881058|21881055|26955316|12500871|23235128|26038650|264643|25427324|15966499|6355236|10083981|26149210|26883609|18436027|24455059|11966886|22822998|26964452|22676931|20020793|3545399|14959904|17322803|1815200|30552590	Perillo L, Vitale M, d'Apuzzo F, Isola G, Nucera R, Matarese G. Interdisciplinary approach for a patient with unilateral cleft lip and palate. Am J Orthod Dentofacial Orthop. 2018 Jun;153(6):883-894. doi: 10.1016/j.ajodo.2016.12.035.|Raucci G, Pachêco-Pereira C, Elyasi M, d'Apuzzo F, Flores-Mir C, Perillo L. Short- and long-term evaluation of mandibular dental arch dimensional changes in patients treated with a lip bumper during mixed dentition followed by fixed appliances. Angle Orthod. 2016 Sep;86(5):753-60. doi: 10.2319/073015-519.1. Epub 2016 Jan 15.|Chiapasco M, Crescentini M, Romanoni G. [The extraction of the lower third molars: germectomy or late avulsion?]. Minerva Stomatol. 1994 May;43(5):191-8. Italian.|Rayati F, Noruziha A, Jabbarian R. Efficacy of buccal infiltration anaesthesia with articaine for extraction of mandibular molars: a clinical trial. Br J Oral Maxillofac Surg. 2018 Sep;56(7):607-610. doi: 10.1016/j.bjoms.2018.06.012. Epub 2018 Jul 3.|Almpani K, Kolokitha OE. Role of third molars in orthodontics. World J Clin Cases. 2015 Feb 16;3(2):132-40. doi: 10.12998/wjcc.v3.i2.132. Review.|Bjørnland T, Haanaes HR, Lind PO, Zachrisson B. Removal of third molar germs. Study of complications. Int J Oral Maxillofac Surg. 1987 Aug;16(4):385-90.|Eccleston C. Role of psychology in pain management. Br J Anaesth. 2001 Jul;87(1):144-52. Review.|Gunter JB. Benefit and risks of local anesthetics in infants and children. Paediatr Drugs. 2002;4(10):649-72. Review.|Milgrom P, Coldwell SE, Getz T, Weinstein P, Ramsay DS. Four dimensions of fear of dental injections. J Am Dent Assoc. 1997 Jun;128(6):756-66.|Kaufman E, Epstein JB, Naveh E, Gorsky M, Gross A, Cohen G. A survey of pain, pressure, and discomfort induced by commonly used oral local anesthesia injections. Anesth Prog. 2005 Winter;52(4):122-7.|Khoury J, Townsend G. Neural blockade anaesthesia of the mandibular nerve and its terminal branches: rationale for different anaesthetic techniques including their advantages and disadvantages. Anesthesiol Res Pract. 2011;2011:307423. doi: 10.1155/2011/307423. Epub 2011 May 25.|Flanagan DF. The effectiveness of articaine in mandibular facial infiltrations. Local Reg Anesth. 2015 Dec 18;9:1-6. doi: 10.2147/LRA.S94647. eCollection 2016.|Saxena P, Gupta SK, Newaskar V, Chandra A. Advances in dental local anesthesia techniques and devices: An update. Natl J Maxillofac Surg. 2013 Jan;4(1):19-24. doi: 10.4103/0975-5950.117873. Review.|Meechan JG. The use of the mandibular infiltration anesthetic technique in adults. J Am Dent Assoc. 2011 Sep;142 Suppl 3:19S-24S. Review.|Malamed SF. Is the mandibular nerve block passé? J Am Dent Assoc. 2011 Sep;142 Suppl 3:3S-7S.|Gazal G, Fareed WM, Zafar MS. Role of intraseptal anesthesia for pain-free dental treatment. Saudi J Anaesth. 2016 Jan-Mar;10(1):81-6. doi: 10.4103/1658-354X.169482. Review.|Heller AA, Shankland WE 2nd. Alternative to the inferior alveolar nerve block anesthesia when placing mandibular dental implants posterior to the mental foramen. J Oral Implantol. 2001;27(3):127-33.|Leith R, Lynch K, O'Connell AC. Articaine use in children: a review. Eur Arch Paediatr Dent. 2012 Dec;13(6):293-6. Review.|Gazal G. Comparison of speed of action and injection discomfort of 4% articaine and 2% mepivacaine for pulpal anesthesia in mandibular teeth: A randomized, double-blind cross-over trial. Eur J Dent. 2015 Apr-Jun;9(2):201-206. doi: 10.4103/1305-7456.156811.|Cowan A. Clinical assessment of a new local anesthetic agent-carticaine. Oral Surg Oral Med Oral Pathol. 1977 Feb;43(2):174-80.|Srisurang S, Narit L, Prisana P. Clinical efficacy of lidocaine, mepivacaine, and articaine for local infiltration. J Investig Clin Dent. 2011 Feb;2(1):23-8. doi: 10.1111/j.2041-1626.2010.00035.x. Epub 2010 Nov 8.|Vree TB, Gielen MJ. Clinical pharmacology and the use of articaine for local and regional anaesthesia. Best Pract Res Clin Anaesthesiol. 2005 Jun;19(2):293-308. Review.|Jastak JT, Yagiela JA. Vasoconstrictors and local anesthesia: a review and rationale for use. J Am Dent Assoc. 1983 Oct;107(4):623-30. Review.|Leuschner J, Leblanc D. Studies on the toxicological profile of the local anaesthetic articaine. Arzneimittelforschung. 1999 Feb;49(2):126-32.|Abazarpoor R, Parirokh M, Nakhaee N, Abbott PV. A Comparison of Different Volumes of Articaine for Inferior Alveolar Nerve Block for Molar Teeth with Symptomatic Irreversible Pulpitis. J Endod. 2015 Sep;41(9):1408-11. doi: 10.1016/j.joen.2015.05.015. Epub 2015 Jul 3.|Mittal M, Sharma S, Kumar A, Chopra R, Srivastava D. Comparison of Anesthetic Efficacy of Articaine and Lidocaine During Primary Maxillary Molar Extractions in Children. Pediatr Dent. 2015 Nov-Dec;37(7):520-4.|Corbett IP, Kanaa MD, Whitworth JM, Meechan JG. Articaine infiltration for anesthesia of mandibular first molars. J Endod. 2008 May;34(5):514-8. doi: 10.1016/j.joen.2008.02.042.|Pellicer-Chover H, Cervera-Ballester J, Sanchis-Bielsa JM, Peñarrocha-Diago MA, Peñarrocha-Diago M, García-Mira B. Comparative split-mouth study of the anesthetic efficacy of 4% articaine versus 0.5% bupivacaine in impacted mandibular third molar extraction. J Clin Exp Dent. 2013 Apr 1;5(2):e66-71. doi: 10.4317/jced.50869. eCollection 2013 Apr 1.|Ram D, Peretz B. Administering local anaesthesia to paediatric dental patients -- current status and prospects for the future. Int J Paediatr Dent. 2002 Mar;12(2):80-9. Review.|Becker DE, Reed KL. Local anesthetics: review of pharmacological considerations. Anesth Prog. 2012 Summer;59(2):90-101; quiz 102-3. doi: 10.2344/0003-3006-59.2.90. Review.|Vigen EC, Lasse A. Articaine hydrochloride: is it the solution?. Dent Update. 2015 Jun;42(5):493.|Kämmerer PW, Palarie V, Daubländer M, Bicer C, Shabazfar N, Brüllmann D, Al-Nawas B. Comparison of 4% articaine with epinephrine (1:100,000) and without epinephrine in inferior alveolar block for tooth extraction: double-blind randomized clinical trial of anesthetic efficacy. Oral Surg Oral Med Oral Pathol Oral Radiol. 2012 Apr;113(4):495-9. doi: 10.1016/j.tripleo.2011.04.037. Epub 2011 Aug 6.|Pabst L, Nusstein J, Drum M, Reader A, Beck M. The efficacy of a repeated buccal infiltration of articaine in prolonging duration of pulpal anesthesia in the mandibular first molar. Anesth Prog. 2009 Winter;56(4):128-34. doi: 10.2344/0003-3006-56.4.128.|Dudkiewicz A, Schwartz S, Laliberté R. Effectiveness of mandibular infiltration in children using the local anesthetic Ultracaine (articaine hydrochloride). J Can Dent Assoc. 1987 Jan;53(1):29-31.|Tófoli GR, Ramacciato JC, de Oliveira PC, Volpato MC, Groppo FC, Ranali J. Comparison of effectiveness of 4% articaine associated with 1: 100,000 or 1: 200,000 epinephrine in inferior alveolar nerve block. Anesth Prog. 2003;50(4):164-8.|Sierra Rebolledo A, Delgado Molina E, Berini Aytís L, Gay Escoda C. Comparative study of the anesthetic efficacy of 4% articaine versus 2% lidocaine in inferior alveolar nerve block during surgical extraction of impacted lower third molars. Med Oral Patol Oral Cir Bucal. 2007 Mar 1;12(2):E139-44.|Wright GZ, Weinberger SJ, Marti R, Plotzke O. The effectiveness of infiltration anesthesia in the mandibular primary molar region. Pediatr Dent. 1991 Sep-Oct;13(5):278-83.|Ramadurai N, Gurunathan D, Samuel AV, Subramanian E, Rodrigues SJL. Effectiveness of 2% Articaine as an anesthetic agent in children: randomized controlled trial. Clin Oral Investig. 2019 Sep;23(9):3543-3550. doi: 10.1007/s00784-018-2775-5. Epub 2018 Dec 14.	Local Anesthetic Efficacy Third Molar Germectomy NA NA NA Procedure All	NA	NA	NA	NA	NA	NA	NA	NA	NA
NCT04465747	NA	NA	NA	NA	NA	NA	NA	NA	NA	NA	NA	22230269|20750313	Starr SP, Raines D. Cirrhosis: diagnosis, management, and prevention. Am Fam Physician. 2011 Dec 15;84(12):1353-9. Review.|Cobbold TS. Remarks on Injurious Parasites of Egypt in Relation to Water-Drinking. Br Med J. 1882 Sep 16;2(1133):503-4.	Liver Diseases Publications NA NA NA Other All	NA	NA	NA	NA	NA	NA	liver diseases	NA	NA
NCT04465799	NA	NA	NA	NA	NA	NA	NA	NA	NA	NA	NA	31802570	Sepúlveda AR, Solano S, Blanco M, Lacruz T, Veiga O. Feasibility, acceptability, and effectiveness of a multidisciplinary intervention in childhood obesity from primary care: Nutrition, physical activity, emotional regulation, and family. Eur Eat Disord Rev. 2020 Mar;28(2):184-198. doi: 10.1002/erv.2702. Epub 2019 Dec 4.	Childhood Obesity ENTREN|ENTREN-F|Control group Parallel Assignment Treatment Randomized Behavioral|Behavioral|Behavioral All	Efficacy of ENTREN-F Program: A Psycho-family Intervention in Childhood Obesity	Interventional	Active, not recruiting	N/A	3	180	pediatric obesity|obesity	NA	NA
NCT04466059	NA	NA	NA	NA	NA	NA	NA	NA	NA	NA	NA	32519455	Zhao M, Mallesh N, Höllein A, Schabath R, Haferlach C, Haferlach T, Elsner F, Lüling H, Krawitz P, Kern W. Hematologist-Level Classification of Mature B-Cell Neoplasm Using Deep Learning on Multiparameter Flow Cytometry Data. Cytometry A. 2020 Oct;97(10):1073-1080. doi: 10.1002/cyto.a.24159. Epub 2020 Jun 9.	Blood Cancer|Hematologic Malignancy|Leukemia|Lymphoma|Minimal Residual Disease Automated AI-Guided Diagnosis of Hematological Malignancies NA NA NA Diagnostic Test All	NA	NA	NA	NA	NA	NA	leukemia|hematologic neoplasms|neoplasm, residual	NA	NA
NCT04467138	NA	NA	NA	NA	NA	NA	NA	NA	NA	NA	NA	29960156	Klek S, Szczepanek K, Scislo L, Walewska E, Pietka M, Pisarska M, Pedziwiatr M. Intravenous lipid emulsions and liver function in adult chronic intestinal failure patients: results from a randomized clinical trial. Nutrition. 2018 Nov;55-56:45-50. doi: 10.1016/j.nut.2018.03.008. Epub 2018 Mar 22.	Lipid Metabolism Disorders Omegaven NA NA NA Drug All	NA	NA	NA	NA	NA	NA	lipid metabolism disorders|inflammation|metabolic diseases	NA	NA
NCT04467450	NA	NA	NA	NA	NA	NA	NA	NA	NA	NA	NA	21368663	Lee JH, Lee SH, Song SH. Clinical effectiveness of botulinum toxin type B in the treatment of subacromial bursitis or shoulder impingement syndrome. Clin J Pain. 2011 Jul-Aug;27(6):523-8. doi: 10.1097/AJP.0b013e31820e1310.	Subacromial Bursitis|Subdeltoid Bursitis botulinum toxin type A|Methyl Prednisolonate Parallel Assignment Treatment Randomized Drug|Drug All	Ultrasound Guided Botulinum Toxin Type A Injection of Subacromial-Subdeltoid Bursa in Hemiplegic Shoulder Pain	Interventional	Recruiting	Early Phase 1	2	36	shoulder pain|bursitis	botulinum toxins, type a|abobotulinumtoxina|methylprednisolone acetate|botulinum toxins	NA
NCT04467931	NA	NA	NA	NA	NA	NA	NA	NA	NA	NA	NA	33891615	Derington CG, Cohen JB, Mohanty AF, Greene TH, Cook J, Ying J, Wei G, Herrick JS, Stevens VW, Jones BE, Wang L, Zheutlin AR, South AM, Hanff TC, Smith SM, Cooper-DeHoff RM, King JB, Alexander GC, Berlowitz DR, Ahmad FS, Penrod MJ, Hess R, Conroy MB, Fang JC, Rubin MA, Beddhu S, Cheung AK, Xian W, Weintraub WS, Bress AP. Angiotensin II receptor blocker or angiotensin-converting enzyme inhibitor use and COVID-19-related outcomes among US Veterans. PLoS One. 2021 Apr 23;16(4):e0248080. doi: 10.1371/journal.pone.0248080. eCollection 2021. Erratum in: PLoS One. 2021 May 13;16(5):e0251897.	COVID|Hypertension ACEI/ARB|Non-ACEI/ARB|ACEI|ARB NA NA NA Drug|Drug|Drug|Drug All	NA	NA	NA	NA	NA	NA	hypertension	azilsartan medoxomil|irbesartan|eplerenone|nebivolol|chlorthalidone|ramipril|guanabenz|nifedipine|diltiazem|bisoprolol|losartan|olmesartan medoxomil|hydralazine|captopril|perindopril|guanfacine|bumetanide|eprosartan|moexipril|betaxolol|nadolol|prazosin|minoxidil|doxazosin|timolol|telmisartan|spironolactone|benazepril|reserpine|isradipine|pindolol|chlorothiazide|propranolol|enalaprilat|lisinopril|olmesartan|labetalol|metolazone|metoprolol|nisoldipine|enalapril|acebutolol|clonidine|carvedilol|candesartan|penbutolol|torsemide|fosinopril|methyldopa|bendroflumethiazide|atenolol|triamterene|amlodipine|valsartan|terazosin|angiotensin-converting enzyme inhibitors|verapamil|felodipine|candesartan cilexetil|ethacrynic acid|furosemide|hydrochlorothiazide|nicardipine|indapamide|quinapril|trandolapril|amiloride	NA
NCT04467944	NA	NA	NA	NA	NA	NA	NA	NA	NA	NA	NA	24365899|22885827|26272373|21286714|20084410|25839385	Lee JC, Kim Y, Soh JW, Shin BJ. Risk factors of adjacent segment disease requiring surgery after lumbar spinal fusion: comparison of posterior lumbar interbody fusion and posterolateral fusion. Spine (Phila Pa 1976). 2014 Mar 1;39(5):E339-45. doi: 10.1097/BRS.0000000000000164.|Lawrence BD, Wang J, Arnold PM, Hermsmeyer J, Norvell DC, Brodke DS. Predicting the risk of adjacent segment pathology after lumbar fusion: a systematic review. Spine (Phila Pa 1976). 2012 Oct 15;37(22 Suppl):S123-32. doi: 10.1097/BRS.0b013e31826d60d8.|Yugué I, Okada S, Masuda M, Ueta T, Maeda T, Shiba K. Risk factors for adjacent segment pathology requiring additional surgery after single-level spinal fusion: impact of pre-existing spinal stenosis demonstrated by preoperative myelography. Eur Spine J. 2016 May;25(5):1542-1549. doi: 10.1007/s00586-015-4185-6. Epub 2015 Aug 14.|Lee GY, Lee JW, Choi HS, Oh KJ, Kang HS. A new grading system of lumbar central canal stenosis on MRI: an easy and reliable method. Skeletal Radiol. 2011 Aug;40(8):1033-9. doi: 10.1007/s00256-011-1102-x. Epub 2011 Feb 1. Erratum in: Skeletal Radiol. 2011 Aug;40(8):1127. Guen, Young Lee [corrected to Lee, Guen Young]; Joon, Woo Lee [corrected to Lee, Joon Woo]; Hee, Seok Choi [corrected to Choi, Hee Seok]; Kyoung-Jin, Oh [corrected to Oh, Kyoung-Jin]; Heung, Sik Kang [corrected to Kang, Heung Sik].|Mysliwiec LW, Cholewicki J, Winkelpleck MD, Eis GP. MSU classification for herniated lumbar discs on MRI: toward developing objective criteria for surgical selection. Eur Spine J. 2010 Jul;19(7):1087-93. doi: 10.1007/s00586-009-1274-4. Epub 2010 Jan 19.|Nakashima H, Kawakami N, Tsuji T, Ohara T, Suzuki Y, Saito T, Nohara A, Tauchi R, Ohta K, Hamajima N, Imagama S. Adjacent Segment Disease After Posterior Lumbar Interbody Fusion: Based on Cases With a Minimum of 10 Years of Follow-up. Spine (Phila Pa 1976). 2015 Jul 15;40(14):E831-41. doi: 10.1097/BRS.0000000000000917.	Degeneration Spine|Degenerative Disc Disease|Degenerative Lumbar Spinal Stenosis Pre-existing degenerative factors at adjacent segment NA NA NA Other All	NA	NA	NA	NA	NA	NA	intervertebral disc degeneration|spinal stenosis	NA	NA
NCT04468035	NA	NA	NA	NA	NA	NA	NA	NA	NA	NA	NA	32383778|32294339|31762923|27590305	Alkeridy WA, Almaghlouth I, Alrashed R, Alayed K, Binkhamis K, Alsharidi A, Liu-Ambrose T. A Unique Presentation of Delirium in a Patient with Otherwise Asymptomatic COVID-19. J Am Geriatr Soc. 2020 Jul;68(7):1382-1384. doi: 10.1111/jgs.16536. Epub 2020 May 16.|Helms J, Kremer S, Merdji H, Clere-Jehl R, Schenck M, Kummerlen C, Collange O, Boulay C, Fafi-Kremer S, Ohana M, Anheim M, Meziani F. Neurologic Features in Severe SARS-CoV-2 Infection. N Engl J Med. 2020 Jun 4;382(23):2268-2270. doi: 10.1056/NEJMc2008597. Epub 2020 Apr 15.|Bouattour N, Farhat N, Hadjkacem H, Hdiji O, Sakka S, Dammak M, Mhiri C. [Five-word test calibration in a Tunisian population of healthy subjects]. Pan Afr Med J. 2019 Sep 30;34:58. doi: 10.11604/pamj.2019.34.58.14472. eCollection 2019. French.|Maillet D, Matharan F, Le Clésiau H, Bailon O, Pérès K, Amieva H, Belin C. TNI-93: A New Memory Test for Dementia Detection in Illiterate and Low-Educated Patients. Arch Clin Neuropsychol. 2016 Dec 1;31(8):896-903. doi: 10.1093/arclin/acw065.	Covid19 NA NA NA NA NA All	NA	NA	NA	NA	NA	NA	pneumonia	NA	NA
NCT04468568	NA	NA	NA	NA	NA	NA	NA	NA	NA	NA	NA	23508219|18481813|18417993|21306277|11605920|11892506|28547209	Ferschl M, Ball R, Lee H, Rollins MD. Anesthesia for in utero repair of myelomeningocele. Anesthesiology. 2013 May;118(5):1211-23. doi: 10.1097/ALN.0b013e31828ea597.|Boulet SL, Yang Q, Mai C, Kirby RS, Collins JS, Robbins JM, Meyer R, Canfield MA, Mulinare J; National Birth Defects Prevention Network. Trends in the postfortification prevalence of spina bifida and anencephaly in the United States. Birth Defects Res A Clin Mol Teratol. 2008 Jul;82(7):527-32. doi: 10.1002/bdra.20468.|Fichter MA, Dornseifer U, Henke J, Schneider KT, Kovacs L, Biemer E, Bruner J, Adzick NS, Harrison MR, Papadopulos NA. Fetal spina bifida repair--current trends and prospects of intrauterine neurosurgery. Fetal Diagn Ther. 2008;23(4):271-86. doi: 10.1159/000123614. Epub 2008 Apr 14. Review.|Adzick NS, Thom EA, Spong CY, Brock JW 3rd, Burrows PK, Johnson MP, Howell LJ, Farrell JA, Dabrowiak ME, Sutton LN, Gupta N, Tulipan NB, D'Alton ME, Farmer DL; MOMS Investigators. A randomized trial of prenatal versus postnatal repair of myelomeningocele. N Engl J Med. 2011 Mar 17;364(11):993-1004. doi: 10.1056/NEJMoa1014379. Epub 2011 Feb 9.|Fisk NM, Gitau R, Teixeira JM, Giannakoulopoulos X, Cameron AD, Glover VA. Effect of direct fetal opioid analgesia on fetal hormonal and hemodynamic stress response to intrauterine needling. Anesthesiology. 2001 Oct;95(4):828-35.|Cauldwell CB. Anesthesia for fetal surgery. Anesthesiol Clin North Am. 2002 Mar;20(1):211-26.|Devoto JC, Alcalde JL, Otayza F, Sepulveda W. Anesthesia for myelomeningocele surgery in fetus. Childs Nerv Syst. 2017 Jul;33(7):1169-1175. doi: 10.1007/s00381-017-3437-7. Epub 2017 May 25. Review.	Myelomeningocele|Pregnancy; Malformation Central Nervous System|Terbutaline Adverse Reaction Atosiban|Terbutaline Parallel Assignment Treatment Randomized Drug|Drug Female	In Utero Repair of Myelomeningocele: Atosiban Versus Terbutaline	Interventional	Recruiting	N/A	2	28	meningomyelocele|spina bifida cystica	terbutaline|atosiban	NA
NCT04468620	NA	NA	NA	NA	NA	NA	NA	NA	NA	NA	NA	30879257|30582341	Connor A, Sung C, Strain A, Zeng S, Fabrizi S. Building Skills, Confidence, and Wellness: Psychosocial Effects of Soft Skills Training for Young Adults with Autism. J Autism Dev Disord. 2020 Jun;50(6):2064-2076. doi: 10.1007/s10803-019-03962-w.|Sung C, Connor A, Chen J, Lin CC, Kuo HJ, Chun J. Development, feasibility, and preliminary efficacy of an employment-related social skills intervention for young adults with high-functioning autism. Autism. 2019 Aug;23(6):1542-1553. doi: 10.1177/1362361318801345. Epub 2018 Dec 22.	Autism Spectrum Disorder High-Functioning Assistive Soft Skills & Employment Training (ASSET) NA NA NA Behavioral All	NA	NA	NA	NA	NA	NA	autistic disorder|autism spectrum disorder	NA	NA
NCT04468893	NA	NA	NA	NA	NA	NA	NA	NA	NA	NA	NA	3170753|2748771|10668003|30206520|18388841	Beck AT, Steer RA, Ranieri WF. Scale for Suicide Ideation: psychometric properties of a self-report version. J Clin Psychol. 1988 Jul;44(4):499-505.|Buysse DJ, Reynolds CF 3rd, Monk TH, Berman SR, Kupfer DJ. The Pittsburgh Sleep Quality Index: a new instrument for psychiatric practice and research. Psychiatry Res. 1989 May;28(2):193-213.|Hishinuma ES, Miyamoto RH, Nishimura ST, Nahulu LB, Andrade NN, Makini GK Jr, Yuen NY, Johnson RC, Kim SP, Goebert DA, Guerrero AP. Psychometric properties of the state-trait anxiety inventory for Asian/Pacific-islander adolescents. Assessment. 2000 Mar;7(1):17-36.|Walsh S, Szymczynska P, Taylor SJC, Priebe S. The acceptability of an online intervention using positive psychology for depression: A qualitative study. Internet Interv. 2018 Jul 8;13:60-66. doi: 10.1016/j.invent.2018.07.003. eCollection 2018 Sep.|Löwe B, Decker O, Müller S, Brähler E, Schellberg D, Herzog W, Herzberg PY. Validation and standardization of the Generalized Anxiety Disorder Screener (GAD-7) in the general population. Med Care. 2008 Mar;46(3):266-74. doi: 10.1097/MLR.0b013e318160d093.	Anxiety|Depression|Sleep Disturbance Online Intervention Mental Health COVID-19 Parallel Assignment Treatment Randomized Behavioral All	Online Positive Psychology Intervention for Depression and Anxiety Due to COVID-19	Interventional	Recruiting	N/A	2	128	parasomnias|depression|dyssomnias|depressive disorder	NA	NA
NCT04469088	NA	NA	NA	NA	NA	NA	NA	NA	NA	NA	NA	30517267|27697769|25662558	Pessoa DR, Costa DR, Prianti BM, Costa DR, Delpasso CA, Arisawa EÂLS, Nicolau RA. Association of facial massage, dry needling, and laser therapy in Temporomandibular Disorder: case report. Codas. 2018 Nov 29;30(6):e20170265. doi: 10.1590/2317-1782/20182017265.|Blasco-Bonora PM, Martín-Pintado-Zugasti A. Effects of myofascial trigger point dry needling in patients with sleep bruxism and temporomandibular disorders: a prospective case series. Acupunct Med. 2017 Mar;35(1):69-74. doi: 10.1136/acupmed-2016-011102. Epub 2016 Oct 3.|Gonzalez-Perez LM, Infante-Cossio P, Granados-Nunez M, Urresti-Lopez FJ, Lopez-Martos R, Ruiz-Canela-Mendez P. Deep dry needling of trigger points located in the lateral pterygoid muscle: Efficacy and safety of treatment for management of myofascial pain and temporomandibular dysfunction. Med Oral Patol Oral Cir Bucal. 2015 May 1;20(3):e326-33.	Dry Needling|Musculoskeletal Manipulations|Temporomandibular Joint Disorders Dry needling|Manual Therapy Treatment Parallel Assignment Treatment Randomized Other|Other All	Effectiveness of Dry Needling vs Manual Therapy in Patients With Temporomandibular Joint Disorders.	Interventional	Enrolling by invitation	N/A	2	46	joint diseases|temporomandibular joint dysfunction syndrome|temporomandibular joint disorders|disease	NA	NA
NCT04469101	NA	NA	NA	NA	NA	NA	NA	NA	NA	NA	NA	16434183|7196172|564647|11132738|15321207	de la Chapelle A, Carles M, Gleize V, Dellamonica J, Lallia A, Bongain A, Raucoules-Aimé M. Impact of walking epidural analgesia on obstetric outcome of nulliparous women in spontaneous labour. Int J Obstet Anesth. 2006 Apr;15(2):104-8. Epub 2006 Jan 24.|Apostolou GA, Zarmakoupis PK, Mastrokostopoulos GT. Spread of epidural anesthesia and the lateral position. Anesth Analg. 1981 Aug;60(8):584-6.|Grundy EM, Rao LN, Winnie AP. Epidural anesthesia and the lateral position. Anesth Analg. 1978 Jan-Feb;57(1):95-7.|Beilin Y, Abramovitz SE, Zahn J, Enis S, Hossain S. Improved epidural analgesia in the parturient in the 30 degree tilt position. Can J Anaesth. 2000 Dec;47(12):1176-81.|Shapiro A, Fredman B, Zohar E, Olsfanger D, Abu-Ras H, Jedeikin R. Alternating patient position following the induction of obstetric epidural analgesia does not affect local anaesthetic spread. Int J Obstet Anesth. 1998 Jul;7(3):153-6.	Analgesia, Epidural|Labor Pain Lumbar Epidural Parallel Assignment Supportive Care Randomized Procedure Female	A Study on the Effect of Position on Walking Labour Epidural Efficacy	Interventional	Not yet recruiting	N/A	4	216	labor pain	NA	NA
NCT04469127	NA	NA	NA	NA	NA	NA	NA	NA	NA	NA	NA	25945808|22853992	Baum RP, Kulkarni HR, Müller D, Satz S, Danthi N, Kim YS, Brechbiel MW. First-In-Human Study Demonstrating Tumor-Angiogenesis by PET/CT Imaging with (68)Ga-NODAGA-THERANOST, a High-Affinity Peptidomimetic for αvβ3 Integrin Receptor Targeting. Cancer Biother Radiopharm. 2015 May;30(4):152-9. doi: 10.1089/cbr.2014.1747.|Kim YS, Nwe K, Milenic DE, Brechbiel MW, Satz S, Baidoo KE. Synthesis and characterization of αvβ₃-targeting peptidomimetic chelate conjugates for PET and SPECT imaging. Bioorg Med Chem Lett. 2012 Sep 1;22(17):5517-22. doi: 10.1016/j.bmcl.2012.07.024. Epub 2012 Jul 14.	HER2 Positive Breast Cancer AIP-303 NA NA NA Drug All	NA	NA	NA	NA	NA	NA	breast neoplasms	NA	NA
NCT04469361	NA	NA	NA	NA	NA	NA	NA	NA	NA	NA	NA	27025449|22814244|6616290|25832598|22687718|7618011	Guss-West C, Wulf G. Attentional Focus in Classical Ballet: A Survey Of Professional Dancers. J Dance Med Sci. 2016 Mar;20(1):23-9. doi: 10.12678/1089-313X.20.1.23.|Allen N, Nevill A, Brooks J, Koutedakis Y, Wyon M. Ballet injuries: injury incidence and severity over 1 year. J Orthop Sports Phys Ther. 2012 Sep;42(9):781-90. doi: 10.2519/jospt.2012.3893. Epub 2012 Jul 19.|Gardner AM, Fox RH. The venous pump of the human foot--preliminary report. Bristol Med Chir J. 1983 Jul;98(367):109-12.|Kim TI, Forbang NI, Criqui MH, Allison MA. Association of foot and ankle characteristics with progression of venous disease. Vasc Med. 2015 Apr;20(2):105-11. doi: 10.1177/1358863X14568443.|Pearson SJ, Whitaker AF. Footwear in classical ballet: a study of pressure distribution and related foot injury in the adolescent dancer. J Dance Med Sci. 2012;16(2):51-6.|Khan K, Brown J, Way S, Vass N, Crichton K, Alexander R, Baxter A, Butler M, Wark J. Overuse injuries in classical ballet. Sports Med. 1995 May;19(5):341-57. Review.	Foot Drop (Acquired)|Venous Insufficiency Navicular drop measurement|Measurement of venous return parameters in supine|Measurement of venous return parameters in standing|measurement of midfoot pressure distrubition NA NA NA Other|Other|Other|Other Female	NA	NA	NA	NA	NA	NA	peroneal neuropathies|venous insufficiency	NA	NA
NCT04469387	NA	NA	NA	NA	NA	NA	NA	NA	NA	NA	NA	22885827|28288396|26863261|22460400|31431873|21286714|25839385	Lawrence BD, Wang J, Arnold PM, Hermsmeyer J, Norvell DC, Brodke DS. Predicting the risk of adjacent segment pathology after lumbar fusion: a systematic review. Spine (Phila Pa 1976). 2012 Oct 15;37(22 Suppl):S123-32. doi: 10.1097/BRS.0b013e31826d60d8.|Zhong ZM, Deviren V, Tay B, Burch S, Berven SH. Adjacent segment disease after instrumented fusion for adult lumbar spondylolisthesis: Incidence and risk factors. Clin Neurol Neurosurg. 2017 May;156:29-34. doi: 10.1016/j.clineuro.2017.02.020. Epub 2017 Feb 27.|Alentado VJ, Lubelski D, Healy AT, Orr RD, Steinmetz MP, Benzel EC, Mroz TE. Predisposing Characteristics of Adjacent Segment Disease After Lumbar Fusion. Spine (Phila Pa 1976). 2016 Jul 15;41(14):1167-1172. doi: 10.1097/BRS.0000000000001493.|Hikata T, Kamata M, Furukawa M. Risk factors for adjacent segment disease after posterior lumbar interbody fusion and efficacy of simultaneous decompression surgery for symptomatic adjacent segment disease. J Spinal Disord Tech. 2014 Apr;27(2):70-5. doi: 10.1097/BSD.0b013e31824e5292.|Matsumoto T, Okuda S, Nagamoto Y, Sugiura T, Takahashi Y, Iwasaki M. Effects of Concomitant Decompression Adjacent to a Posterior Lumbar Interbody Fusion Segment on Clinical and Radiologic Outcomes: Comparative Analysis 5 Years After Surgery. Global Spine J. 2019 Aug;9(5):505-511. doi: 10.1177/2192568218803324. Epub 2018 Oct 8.|Lee GY, Lee JW, Choi HS, Oh KJ, Kang HS. A new grading system of lumbar central canal stenosis on MRI: an easy and reliable method. Skeletal Radiol. 2011 Aug;40(8):1033-9. doi: 10.1007/s00256-011-1102-x. Epub 2011 Feb 1. Erratum in: Skeletal Radiol. 2011 Aug;40(8):1127. Guen, Young Lee [corrected to Lee, Guen Young]; Joon, Woo Lee [corrected to Lee, Joon Woo]; Hee, Seok Choi [corrected to Choi, Hee Seok]; Kyoung-Jin, Oh [corrected to Oh, Kyoung-Jin]; Heung, Sik Kang [corrected to Kang, Heung Sik].|Nakashima H, Kawakami N, Tsuji T, Ohara T, Suzuki Y, Saito T, Nohara A, Tauchi R, Ohta K, Hamajima N, Imagama S. Adjacent Segment Disease After Posterior Lumbar Interbody Fusion: Based on Cases With a Minimum of 10 Years of Follow-up. Spine (Phila Pa 1976). 2015 Jul 15;40(14):E831-41. doi: 10.1097/BRS.0000000000000917.	Degeneration Spine|Degenerative Disc Disease|Degenerative Lumbar Spinal Stenosis Limited decompressions at adjacent segment with asymptomatic pre-existing spinal canal stenosis|Responsible segments fused Parallel Assignment Treatment Randomized Procedure|Procedure All	Preventive Effect of Limited Decompression on Adjacent Segment Following Posterior Lumbar Interbody Fusion	Interventional	Recruiting	N/A	2	200	intervertebral disc degeneration|constriction, pathologic|spinal stenosis	NA	NA
NCT04469842	NA	NA	NA	NA	NA	NA	NA	NA	NA	NA	NA	NA|NA	Monnier A, Kummel T, Collage O, et al. Prevalence of Acute and Chronic Renal Failure After Lung Transplantation. In. Vol 34. Journal Heart Lung Transplantation 2015:S261.|McCurry KA,Fitzgerald LJ, Chan JM, Jia S. Conversion from Tacrolimus IR (Twice Daily) or Cyclosporine to Tacrolimus XR (Envarsus®, Once Daily) in Lung Transplant Recipients. J Heart Lung Transplant. 2020; 39(4): S505	Lung Transplant; Complications Tacrolimus Extended Release Oral Tablet [Envarsus]|Tacrolimus|Mycophenolate Mofetil Hydrochloride|Prednisone|Azathioprine Parallel Assignment Treatment Randomized Drug|Drug|Drug|Drug|Drug All	Early Use of Long-acting Tacrolimus in Lung Transplant Recipients	Interventional	Not yet recruiting	Early Phase 1	2	48	NA	mycophenolic acid|azathioprine|prednisone|tacrolimus	NA
NCT04469972	NA	NA	NA	NA	NA	NA	NA	NA	NA	NA	NA	29927211	Jansang S, Mickleborough T, Suksom D. Effects of Pursed-Lip Breathing Exercise Using Windmill Toy on Lung Function and Respiratory Muscle Strength in the Elderly. J Med Assoc Thai. 2016 Sep;99(9):1046-51.	Breathing|Sleep Disorder Breathing Exercises Parallel Assignment Prevention Randomized Other All	Effect of Breathing Exercise on Certain Physiological Parameters, Sleep Quality and Vitality in Elderly	Interventional	Completed	N/A	2	51	sleep wake disorders|respiratory aspiration	NA	NA
NCT04470479	NA	NA	NA	NA	NA	NA	NA	NA	NA	NA	NA	26065354|29432648|17043506	Kawakita T, Shimmura S, Tsubota K. Effect of Oral Pilocarpine in Treating Severe Dry Eye in Patients With Sjögren Syndrome. Asia Pac J Ophthalmol (Phila). 2015 Mar-Apr;4(2):101-5. doi: 10.1097/APO.0000000000000040.|Cifuentes M, Del Barrio-Díaz P, Vera-Kellet C. Pilocarpine and artificial saliva for the treatment of xerostomia and xerophthalmia in Sjögren syndrome: a double-blind randomized controlled trial. Br J Dermatol. 2018 Nov;179(5):1056-1061. doi: 10.1111/bjd.16442. Epub 2018 May 29.|Papas AS, Sherrer YS, Charney M, Golden HE, Medsger TA Jr, Walsh BT, Trivedi M, Goldlust B, Gallagher SC. Successful Treatment of Dry Mouth and Dry Eye Symptoms in Sjögren's Syndrome Patients With Oral Pilocarpine: A Randomized, Placebo-Controlled, Dose-Adjustment Study. J Clin Rheumatol. 2004 Aug;10(4):169-77.	Dry Eye Pilocarpine Hydrochloride|Placebo Crossover Assignment Treatment Randomized Drug|Drug All	Oral Pilocarpine in the Treatment of the Dry Eye of Patients With Sjogrens Syndrome	Interventional	Completed	Phase 3	2	32	dry eye syndromes|keratoconjunctivitis sicca|sjogren's syndrome	pilocarpine	NA
NCT04470557	NA	NA	NA	NA	NA	NA	NA	NA	NA	NA	NA	32573713	Alnor A, Sandberg MB, Gils C, Vinholt PJ. Laboratory Tests and Outcome for Patients with Coronavirus Disease 2019: A Systematic Review and Meta-Analysis. J Appl Lab Med. 2020 Sep 1;5(5):1038-1049. doi: 10.1093/jalm/jfaa098.	COVID-19 D-dimer,CBC.ESR,CRP,|Liver function tests ,serum ferritin and PCR for COVID-19 . NA NA NA Diagnostic Test|Diagnostic Test All	NA	NA	NA	NA	NA	NA	NA	fibrin fragment d	NA
NCT04470596	NA	NA	NA	NA	NA	NA	NA	NA	NA	NA	NA	21654548|21518717|19580414	Weston EJ, Pondo T, Lewis MM, Martell-Cleary P, Morin C, Jewell B, Daily P, Apostol M, Petit S, Farley M, Lynfield R, Reingold A, Hansen NI, Stoll BJ, Shane AL, Zell E, Schrag SJ. The burden of invasive early-onset neonatal sepsis in the United States, 2005-2008. Pediatr Infect Dis J. 2011 Nov;30(11):937-41. doi: 10.1097/INF.0b013e318223bad2.|Stoll BJ, Hansen NI, Sánchez PJ, Faix RG, Poindexter BB, Van Meurs KP, Bizzarro MJ, Goldberg RN, Frantz ID 3rd, Hale EC, Shankaran S, Kennedy K, Carlo WA, Watterberg KL, Bell EF, Walsh MC, Schibler K, Laptook AR, Shane AL, Schrag SJ, Das A, Higgins RD; Eunice Kennedy Shriver National Institute of Child Health and Human Development Neonatal Research Network. Early onset neonatal sepsis: the burden of group B Streptococcal and E. coli disease continues. Pediatrics. 2011 May;127(5):817-26. doi: 10.1542/peds.2010-2217. Epub 2011 Apr 25. Erratum in: Pediatrics. 2011 Aug;128(2):390.|El Helali N, Nguyen JC, Ly A, Giovangrandi Y, Trinquart L. Diagnostic accuracy of a rapid real-time polymerase chain reaction assay for universal intrapartum group B streptococcus screening. Clin Infect Dis. 2009 Aug 1;49(3):417-23. doi: 10.1086/600303.	Newborn NA NA NA NA NA All	NA	NA	NA	NA	NA	NA	infection	NA	NA
NCT04470648	NA	NA	NA	NA	NA	NA	NA	NA	NA	NA	NA	32070465|32224310|32371096|31978945|32046819|31995857|32109013|32338732	Bernard Stoecklin S, Rolland P, Silue Y, Mailles A, Campese C, Simondon A, Mechain M, Meurice L, Nguyen M, Bassi C, Yamani E, Behillil S, Ismael S, Nguyen D, Malvy D, Lescure FX, Georges S, Lazarus C, Tabaï A, Stempfelet M, Enouf V, Coignard B, Levy-Bruhl D; Investigation Team. First cases of coronavirus disease 2019 (COVID-19) in France: surveillance, investigations and control measures, January 2020. Euro Surveill. 2020 Feb;25(6). doi: 10.2807/1560-7917.ES.2020.25.6.2000094.|Lescure FX, Bouadma L, Nguyen D, Parisey M, Wicky PH, Behillil S, Gaymard A, Bouscambert-Duchamp M, Donati F, Le Hingrat Q, Enouf V, Houhou-Fidouh N, Valette M, Mailles A, Lucet JC, Mentre F, Duval X, Descamps D, Malvy D, Timsit JF, Lina B, van-der-Werf S, Yazdanpanah Y. Clinical and virological data of the first cases of COVID-19 in Europe: a case series. Lancet Infect Dis. 2020 Jun;20(6):697-706. doi: 10.1016/S1473-3099(20)30200-0. Epub 2020 Mar 27. Erratum in: Lancet Infect Dis. 2020 May 19;:. Erratum in: Lancet Infect Dis. 2020 Jun;20(6):e116.|Deslandes A, Berti V, Tandjaoui-Lambotte Y, Alloui C, Carbonnelle E, Zahar JR, Brichler S, Cohen Y. SARS-CoV-2 was already spreading in France in late December 2019. Int J Antimicrob Agents. 2020 Jun;55(6):106006. doi: 10.1016/j.ijantimicag.2020.106006. Epub 2020 May 3.|Zhu N, Zhang D, Wang W, Li X, Yang B, Song J, Zhao X, Huang B, Shi W, Lu R, Niu P, Zhan F, Ma X, Wang D, Xu W, Wu G, Gao GF, Tan W; China Novel Coronavirus Investigating and Research Team. A Novel Coronavirus from Patients with Pneumonia in China, 2019. N Engl J Med. 2020 Feb 20;382(8):727-733. doi: 10.1056/NEJMoa2001017. Epub 2020 Jan 24.|Backer JA, Klinkenberg D, Wallinga J. Incubation period of 2019 novel coronavirus (2019-nCoV) infections among travellers from Wuhan, China, 20-28 January 2020. Euro Surveill. 2020 Feb;25(5). doi: 10.2807/1560-7917.ES.2020.25.5.2000062.|Li Q, Guan X, Wu P, Wang X, Zhou L, Tong Y, Ren R, Leung KSM, Lau EHY, Wong JY, Xing X, Xiang N, Wu Y, Li C, Chen Q, Li D, Liu T, Zhao J, Liu M, Tu W, Chen C, Jin L, Yang R, Wang Q, Zhou S, Wang R, Liu H, Luo Y, Liu Y, Shao G, Li H, Tao Z, Yang Y, Deng Z, Liu B, Ma Z, Zhang Y, Shi G, Lam TTY, Wu JT, Gao GF, Cowling BJ, Yang B, Leung GM, Feng Z. Early Transmission Dynamics in Wuhan, China, of Novel Coronavirus-Infected Pneumonia. N Engl J Med. 2020 Mar 26;382(13):1199-1207. doi: 10.1056/NEJMoa2001316. Epub 2020 Jan 29.|Guan WJ, Ni ZY, Hu Y, Liang WH, Ou CQ, He JX, Liu L, Shan H, Lei CL, Hui DSC, Du B, Li LJ, Zeng G, Yuen KY, Chen RC, Tang CL, Wang T, Chen PY, Xiang J, Li SY, Wang JL, Liang ZJ, Peng YX, Wei L, Liu Y, Hu YH, Peng P, Wang JM, Liu JY, Chen Z, Li G, Zheng ZJ, Qiu SQ, Luo J, Ye CJ, Zhu SY, Zhong NS; China Medical Treatment Expert Group for Covid-19. Clinical Characteristics of Coronavirus Disease 2019 in China. N Engl J Med. 2020 Apr 30;382(18):1708-1720. doi: 10.1056/NEJMoa2002032. Epub 2020 Feb 28.|Baggett TP, Keyes H, Sporn N, Gaeta JM. Prevalence of SARS-CoV-2 Infection in Residents of a Large Homeless Shelter in Boston. JAMA. 2020 Jun 2;323(21):2191-2192. doi: 10.1001/jama.2020.6887.	SARS-COV2 Infection blood test for SARS-COV2 serology NA NA NA Diagnostic Test All	NA	NA	NA	NA	NA	NA	communicable diseases|infection	NA	NA
NCT04470700	NA	NA	NA	NA	NA	NA	NA	NA	NA	NA	NA	24353635|3144344|16813704|19376639	Sensoy N, Dogan N, Ozek B, Karaaslan L. Urinary incontinence in women: prevalence rates, risk factors and impact on quality of life. Pak J Med Sci. 2013 May;29(3):818-22.|Norton PA, MacDonald LD, Sedgwick PM, Stanton SL. Distress and delay associated with urinary incontinence, frequency, and urgency in women. BMJ. 1988 Nov 5;297(6657):1187-9.|Corcos J, Gajewski J, Heritz D, Patrick A, Reid I, Schick E, Stothers L; Canadian Urological Association. Canadian Urological Association guidelines on urinary incontinence. Can J Urol. 2006 Jun;13(3):3127-38.|Lasserre A, Pelat C, Guéroult V, Hanslik T, Chartier-Kastler E, Blanchon T, Ciofu C, Montefiore ED, Alvarez FP, Bloch J. Urinary incontinence in French women: prevalence, risk factors, and impact on quality of life. Eur Urol. 2009 Jul;56(1):177-83. doi: 10.1016/j.eururo.2009.04.006. Epub 2009 Apr 10.	246 women were selected as participants to fill and submit the Study Proforma among 264 incontinent women. The Performa included demographic features of the subjects, their chronic ailments, psychosocial effects, reasons for the delay, and Incontinence Questionnaire UI-short form of incontinence characteristics. We selected a sample of 198 completed questionnaires to be included in the study. IBM spss statistics 20(SPSS Inc, Chicago, IL, USA) were used to find predictors of delay in treating urinary incontinence.	Urinary Incontinence	NA	NA	NA	NA	NA	Female	Inclusion Criteria: NA NA NA NA NA NA urinary incontinence|enuresis NA NA NCT04471181 NA NA NA NA NA NA NA NA NA NA NA 22473277 Anjum A, von Allmen R, Greenhalgh R, Powell JT. Explaining the decrease in mortality from abdominal aortic aneurysm rupture. Br J Surg. 2012 May;99(5):637-45. doi: 10.1002/bjs.8698.	Aneurysm, Abdominal Aortic|Aneurysm, Ruptured|Rupture, Aortic	Endovascular repair of ruptured abdominal aortic aneurysm (EVAR) with Medtronic Endurant	NA	NA	NA	Device	All	NA NA NA NA NA NA aortic rupture|aneurysm|aortic aneurysm, abdominal|aneurysm, ruptured|rupture NA NA NCT04471233 NA NA NA NA NA NA NA NA NA NA NA 18929073 Anderson GD. Gender differences in pharmacological response. Int Rev Neurobiol. 2008;83:1-10. doi: 10.1016/S0074-7742(08)00001-9. Review.	Knee Osteoarthritis|Pain, Postoperative	Multimodal analgesia including pregabalin|Multimodal analgesia not including pregabalin	Parallel Assignment	Treatment	Randomized	Other|Other	All	Influence of Patient Sex on Pain Control and Multimodal Analgesia in Total Knee Arthroplasty Interventional Recruiting Phase 4 2 300 pain, postoperative|osteoarthritis, knee pregabalin NA NCT04471389 NA NA NA NA NA NA NA NA NA NA NA 30420422|16966580 Zheng W, Mu J, Chu C, Hu J, Yan Y, Ma Q, Lv Y, Xu X, Wang K, Wang Y, Deng Y, Yan B, Yang R, Yang J, Ren Y, Yuan Z. Association of Blood Pressure Trajectories in Early Life with Subclinical Renal Damage in Middle Age. J Am Soc Nephrol. 2018 Dec;29(12):2835-2846. doi: 10.1681/ASN.2018030263. Epub 2018 Nov 12.|Fang Y, Mu JJ, He LC, Wang SC, Liu ZQ. Salt loading on plasma asymmetrical dimethylarginine and the protective role of potassium supplement in normotensive salt-sensitive asians. Hypertension. 2006 Oct;48(4):724-9. Epub 2006 Sep 11.	Hypertension	Incidence and risk factors of hypertension	NA	NA	NA	Other	All	NA NA NA NA NA NA hypertension NA NA NCT04471753 NA NA NA NA NA NA NA NA NA NA NA 21112421 American Congress of Rehabilitation Medicine, Brain Injury-Interdisciplinary Special Interest Group, Disorders of Consciousness Task Force, Seel RT, Sherer M, Whyte J, Katz DI, Giacino JT, Rosenbaum AM, Hammond FM, Kalmar K, Pape TL, Zafonte R, Biester RC, Kaelin D, Kean J, Zasler N. Assessment scales for disorders of consciousness: evidence-based recommendations for clinical practice and research. Arch Phys Med Rehabil. 2010 Dec;91(12):1795-813. doi: 10.1016/j.apmr.2010.07.218. Review.	Disorder of Consciousness|Minimally Conscious State	Coma Recovery Scale-Revised	NA	NA	NA	Behavioral	All	NA NA NA NA NA NA persistent vegetative state|consciousness disorders NA NA NCT04472247 NA NA NA NA NA NA NA NA NA NA NA 23269131|12024092|15899745 Barr J, Fraser GL, Puntillo K, Ely EW, Gélinas C, Dasta JF, Davidson JE, Devlin JW, Kress JP, Joffe AM, Coursin DB, Herr DL, Tung A, Robinson BR, Fontaine DK, Ramsay MA, Riker RR, Sessler CN, Pun B, Skrobik Y, Jaeschke R; American College of Critical Care Medicine. Clinical practice guidelines for the management of pain, agitation, and delirium in adult patients in the intensive care unit. Crit Care Med. 2013 Jan;41(1):263-306. doi: 10.1097/CCM.0b013e3182783b72. Review.|Ball J. How useful is the bispectral index in the management of ICU patients? Minerva Anestesiol. 2002 Apr;68(4):248-51. Review.|Fraser GL, Riker RR. Bispectral index monitoring in the intensive care unit provides more signal than noise. Pharmacotherapy. 2005 May;25(5 Pt 2):19S-27S. Review.	Critical Care|Electroencephalography|Electromyography	Continuous EEG and EMG monitoring, with derived variables	NA	NA	NA	Diagnostic Test	All	NA NA NA NA NA NA NA NA NA NCT04472871 NA NA NA NA NA NA NA NA NA NA NA 23325525|26088300|29104013|29103847|27567408|30926025 Reddy VY, Doshi SK, Sievert H, Buchbinder M, Neuzil P, Huber K, Halperin JL, Holmes D; PROTECT AF Investigators. Percutaneous left atrial appendage closure for stroke prophylaxis in patients with atrial fibrillation: 2.3-Year Follow-up of the PROTECT AF (Watchman Left Atrial Appendage System for Embolic Protection in Patients with Atrial Fibrillation) Trial. Circulation. 2013 Feb 12;127(6):720-9. doi: 10.1161/CIRCULATIONAHA.112.114389. Epub 2013 Jan 16.|Holmes DR Jr, Doshi SK, Kar S, Price MJ, Sanchez JM, Sievert H, Valderrabano M, Reddy VY. Left Atrial Appendage Closure as an Alternative to Warfarin for Stroke Prevention in Atrial Fibrillation: A Patient-Level Meta-Analysis. J Am Coll Cardiol. 2015 Jun 23;65(24):2614-2623. doi: 10.1016/j.jacc.2015.04.025.|Saw J. Long-Term Results With Left Atrial Appendage Closure: Watching the Watchman. J Am Coll Cardiol. 2017 Dec 19;70(24):2976-2978. doi: 10.1016/j.jacc.2017.10.056. Epub 2017 Nov 2.|Reddy VY, Doshi SK, Kar S, Gibson DN, Price MJ, Huber K, Horton RP, Buchbinder M, Neuzil P, Gordon NT, Holmes DR Jr; PREVAIL and PROTECT AF Investigators. 5-Year Outcomes After Left Atrial Appendage Closure: From the PREVAIL and PROTECT AF Trials. J Am Coll Cardiol. 2017 Dec 19;70(24):2964-2975. doi: 10.1016/j.jacc.2017.10.021. Epub 2017 Nov 4.|Kirchhof P, Benussi S, Kotecha D, Ahlsson A, Atar D, Casadei B, Castella M, Diener HC, Heidbuchel H, Hendriks J, Hindricks G, Manolis AS, Oldgren J, Popescu BA, Schotten U, Van Putte B, Vardas P; ESC Scientific Document Group. 2016 ESC Guidelines for the management of atrial fibrillation developed in collaboration with EACTS. Eur Heart J. 2016 Oct 7;37(38):2893-2962. doi: 10.1093/eurheartj/ehw210. Epub 2016 Aug 27.|Ellis CR, Kanagasundram AN. Atrial Fibrillation in Heart Failure: Left Atrial Appendage Management. Cardiol Clin. 2019 May;37(2):241-249. doi: 10.1016/j.ccl.2019.01.009. Epub 2019 Feb 13. Review.	Device Occlusion	Left atrial appendage closure	NA	NA	NA	Device	All	NA NA NA NA NA NA atrial fibrillation|heart failure NA NA NCT04473352 NA NA NA NA NA NA NA NA NA NA NA 32330437|32243607|32330291 Castro R, Luz PM, Wakimoto MD, Veloso VG, Grinsztejn B, Perazzo H. COVID-19: a meta-analysis of diagnostic test accuracy of commercial assays registered in Brazil. Braz J Infect Dis. 2020 Mar - Apr;24(2):180-187. doi: 10.1016/j.bjid.2020.04.003. Epub 2020 Apr 18.|Chen Y, Chen L, Deng Q, Zhang G, Wu K, Ni L, Yang Y, Liu B, Wang W, Wei C, Yang J, Ye G, Cheng Z. The presence of SARS-CoV-2 RNA in the feces of COVID-19 patients. J Med Virol. 2020 Jul;92(7):833-840. doi: 10.1002/jmv.25825. Epub 2020 Apr 25.|Infantino M, Grossi V, Lari B, Bambi R, Perri A, Manneschi M, Terenzi G, Liotti I, Ciotta G, Taddei C, Benucci M, Casprini P, Veneziani F, Fabbri S, Pompetti A, Manfredi M. Diagnostic accuracy of an automated chemiluminescent immunoassay for anti-SARS-CoV-2 IgM and IgG antibodies: an Italian experience. J Med Virol. 2020 Sep;92(9):1671-1675. doi: 10.1002/jmv.25932. Epub 2020 May 10.	Covid19	NA	NA	NA	NA	NA	Male	NA NA NA NA NA NA NA NA NA NCT04473729 NA NA NA NA NA NA NA NA NA NA NA 25313714|21790542|24847297 Irwin J, Preston J, Brancazio L, D'angelo M, Turcios J. Development of an audiovisual speech perception app for children with autism spectrum disorders. Clin Linguist Phon. 2015 Jan;29(1):76-83. doi: 10.3109/02699206.2014.966395. Epub 2014 Oct 14.|Irwin JR, Tornatore LA, Brancazio L, Whalen DH. Can children with autism spectrum disorders ""hear"" a speaking face? Child Dev. 2011 Sep-Oct;82(5):1397-403. doi: 10.1111/j.1467-8624.2011.01619.x. Epub 2011 Jul 25."|Irwin JR, Brancazio L. Seeing to hear? Patterns of gaze to speaking faces in children with autism spectrum disorders. Front Psychol. 2014 May 8;5:397. doi: 10.3389/fpsyg.2014.00397. eCollection 2014.	Speech Perception Audiovisual speech training in noise for children NA NA NA Other All	Improving Perception of Speech in Noise in Children With Communication Disorders	Interventional	Enrolling by invitation	N/A	3	30	communication disorders	NA	NA
NCT04473872	NA	NA	NA	NA	NA	NA	NA	NA	NA	NA	NA	27216224|32050421|32493056	Gomes-Neto M, Saquetto MB, Silva CM, Carvalho VO, Ribeiro N, Conceição CS. Effects of Respiratory Muscle Training on Respiratory Function, Respiratory Muscle Strength, and Exercise Tolerance in Patients Poststroke: A Systematic Review With Meta-Analysis. Arch Phys Med Rehabil. 2016 Nov;97(11):1994-2001. doi: 10.1016/j.apmr.2016.04.018. Epub 2016 May 20. Review.|Ramos SM, Silva DMD, Buchaim DV, Buchaim RL, Audi M. Evaluation of Respiratory Muscular Strength Compared to Predicted Values in Patients with Stroke. Int J Environ Res Public Health. 2020 Feb 9;17(3). pii: E1091. doi: 10.3390/ijerph17031091.|Zhang X, Zheng Y, Dang Y, Wang L, Cheng Y, Zhang X, Mao M, Lu X. Can inspiratory muscle training benefit patients after stroke? A systematic review and meta-analysis of randomized controlled trials. Clin Rehabil. 2020 Jul;34(7):866-876. doi: 10.1177/0269215520926227. Epub 2020 Jun 3.	Stroke Patients respiratory rehabilitation Parallel Assignment Treatment Randomized Other All	Effects of Respiratory Physiotherapy on Postural Control, Balance, Respiratory Functions and Respiratory Muscle Strength	Interventional	Recruiting	N/A	3	30	stroke	NA	NA
NCT04474132	NA	NA	NA	NA	NA	NA	NA	NA	NA	NA	NA	30114251|28650970|30393749	Lykins J, Li X, Levigne P, Zhou Y, El Bissati K, Clouser F, Wallon M, Morel F, Leahy K, El Mansouri B, Siddiqui M, Leong N, Michalowski M, Irwin E, Goodall P, Ismail M, Christmas M, Adlaoui EB, Rhajaoui M, Barkat A, Cong H, Begeman IJ, Lai BS, Contopoulos-Ioannidis DG, Montoya JG, Maldonado Y, Ramirez R, Press C, Peyron F, McLeod R. Rapid, inexpensive, fingerstick, whole-blood, sensitive, specific, point-of-care test for anti-Toxoplasma antibodies. PLoS Negl Trop Dis. 2018 Aug 16;12(8):e0006536. doi: 10.1371/journal.pntd.0006536. eCollection 2018 Aug.|Begeman IJ, Lykins J, Zhou Y, Lai BS, Levigne P, El Bissati K, Boyer K, Withers S, Clouser F, Noble AG, Rabiah P, Swisher CN, Heydemann PT, Contopoulos-Ioannidis DG, Montoya JG, Maldonado Y, Ramirez R, Press C, Stillwaggon E, Peyron F, McLeod R. Point-of-care testing for Toxoplasma gondii IgG/IgM using Toxoplasma ICT IgG-IgM test with sera from the United States and implications for developing countries. PLoS Negl Trop Dis. 2017 Jun 26;11(6):e0005670. doi: 10.1371/journal.pntd.0005670. eCollection 2017 Jun.|Gomez CA, Budvytyte LN, Press C, Zhou L, McLeod R, Maldonado Y, Montoya JG, Contopoulos-Ioannidis DG. Evaluation of Three Point-of-Care Tests for Detection of Toxoplasma Immunoglobulin IgG and IgM in the United States: Proof of Concept and Challenges. Open Forum Infect Dis. 2018 Oct 29;5(10):ofy215. doi: 10.1093/ofid/ofy215. eCollection 2018 Oct.	Toxoplasma Infections toxoplasma ICT IgG-IgM BK NA NA NA Device All	NA	NA	NA	NA	NA	NA	infection|communicable diseases	NA	NA
NCT04474327	NA	NA	NA	NA	NA	NA	NA	NA	NA	NA	NA	26512261	Kim SB, Lee JH, Lee J, Shin SH, Eun HS, Lee SM, Sohn JA, Kim HS, Choi BM, Park MS, Park KI, Namgung R, Park MS. The efficacy and safety of Montelukast sodium in the prevention of bronchopulmonary dysplasia. Korean J Pediatr. 2015 Sep;58(9):347-53. doi: 10.3345/kjp.2015.58.9.347. Epub 2015 Sep 21.	Neonatal Sepsis Montelukast Sodium Parallel Assignment Treatment Randomized Drug All	Role of Montelukast in Modulation of Response to Sepsis in Preterm Infants	Interventional	Completed	Phase 1	2	40	neonatal sepsis|sepsis|toxemia	montelukast	NA
NCT04474509	NA	NA	NA	NA	NA	NA	NA	NA	NA	NA	NA	26716932|27670400	Villatte JL, Vilardaga R, Villatte M, Plumb Vilardaga JC, Atkins DC, Hayes SC. Acceptance and Commitment Therapy modules: Differential impact on treatment processes and outcomes. Behav Res Ther. 2016 Feb;77:52-61. doi: 10.1016/j.brat.2015.12.001. Epub 2015 Dec 10.|Forman EM, Butryn ML, Manasse SM, Crosby RD, Goldstein SP, Wyckoff EP, Thomas JG. Acceptance-based versus standard behavioral treatment for obesity: Results from the mind your health randomized controlled trial. Obesity (Silver Spring). 2016 Oct;24(10):2050-6. doi: 10.1002/oby.21601.	Health Behavior FACT Module Engagement|FACT Module Openness|FACT Module Awareness Parallel Assignment Treatment Randomized Behavioral|Behavioral|Behavioral All	ACTyourCHANGE Study Protocol. Promoting Healthy Lifestyle With ACT for Obesity	Interventional	Recruiting	N/A	3	90	obesity	NA	NA
NCT04474977	NA	NA	NA	NA	NA	NA	NA	NA	NA	NA	NA	29454467	Sindou M, Mercier P. Microvascular decompression for hemifacial spasm: Outcome on spasm and complications. A review. Neurochirurgie. 2018 May;64(2):106-116. doi: 10.1016/j.neuchi.2018.01.001. Epub 2018 Feb 15. Review.	Hemifacial Spasm Microvascular Decompressive Surgery NA NA NA Other All	NA	NA	NA	NA	NA	NA	hemifacial spasm|spasm	NA	NA
NCT04475133	NA	NA	NA	NA	NA	NA	NA	NA	NA	NA	NA	11558991|17899675|NA|16527396|8421494|4727084|11973695|22448759|10393002|1312581|22445030|23115475|23662122|2913223|18164487|21170362|23206679|19146877|11408550|10562385|14334366|14749441|23802873|10893258|7804461|8254370|25974163|215435|30932826|16291301|9509254|10446411|11050365|9749775|17087118|11790462|8389833|22780956|19010735|24558032|29856269|26817644|26701922|NA|NA|20961685|25308522|NA	Fruhstorfer H, Gross W, Selbmann O. von Frey hairs: new materials for a new design. Eur J Pain. 2001;5(3):341-2.|Ylinen J. Pressure algometry. Aust J Physiother. 2007;53(3):207.|Shacklock M. (2007). Neurodinámica clínica: un nuevo sistema de tratamiento musculoesquelético. Madrid: Elsevier.|Barlas P, Ting SL, Chesterton LS, Jones PW, Sim J. Effects of intensity of electroacupuncture upon experimental pain in healthy human volunteers: a randomized, double-blind, placebo-controlled study. Pain. 2006 May;122(1-2):81-9. Epub 2006 Mar 9.|Bliss TV, Collingridge GL. A synaptic model of memory: long-term potentiation in the hippocampus. Nature. 1993 Jan 7;361(6407):31-9. Review.|Bliss TV, Lomo T. Long-lasting potentiation of synaptic transmission in the dentate area of the anaesthetized rabbit following stimulation of the perforant path. J Physiol. 1973 Jul;232(2):331-56.|Borg-Stein J, Simons DG. Focused review: myofascial pain. Arch Phys Med Rehabil. 2002 Mar;83(3 Suppl 1):S40-7, S48-9. Review.|Chae J, Wilson RD, Bennett ME, Lechman TE, Stager KW. Single-lead percutaneous peripheral nerve stimulation for the treatment of hemiplegic shoulder pain: a case series. Pain Pract. 2013 Jan;13(1):59-67. doi: 10.1111/j.1533-2500.2012.00541.x. Epub 2012 Mar 26.|Chapman CR, Gavrin J. Suffering: the contributions of persistent pain. Lancet. 1999 Jun 26;353(9171):2233-7. Review.|Chan AW, MacFarlane IA, Bowsher D, Campbell JA. Weighted needle pinprick sensory thresholds: a simple test of sensory function in diabetic peripheral neuropathy. J Neurol Neurosurg Psychiatry. 1992 Jan;55(1):56-9.|Corneil BD, Goonetilleke SC, Peel TR, Green KA, Welch ID. Ultrasound-guided insertion of intramuscular electrodes into suboccipital muscles in the non-human primate. J Electromyogr Kinesiol. 2012 Aug;22(4):553-9. doi: 10.1016/j.jelekin.2012.02.014. Epub 2012 Mar 22.|Dommerholt J. Dry needling - peripheral and central considerations. J Man Manip Ther. 2011 Nov;19(4):223-7. doi: 10.1179/106698111X13129729552065.|Domingo A, Mayoral O, Monterde S, Santafé MM. Neuromuscular damage and repair after dry needling in mice. Evid Based Complement Alternat Med. 2013;2013:260806. doi: 10.1155/2013/260806. Epub 2013 Apr 9.|Dubuisson D. Effect of dorsal-column stimulation on gelatinosa and marginal neurons of cat spinal cord. J Neurosurg. 1989 Feb;70(2):257-65.|Falowski S, Celii A, Sharan A. Spinal cord stimulation: an update. Neurotherapeutics. 2008 Jan;5(1):86-99. doi: 10.1016/j.nurt.2007.10.066. Review.|Finnerup NB, Sindrup SH, Jensen TS. Recent advances in pharmacological treatment of neuropathic pain. F1000 Med Rep. 2010 Jul 14;2:52. doi: 10.3410/M2-52.|Foreman RD, Linderoth B. Neural mechanisms of spinal cord stimulation. Int Rev Neurobiol. 2012;107:87-119. doi: 10.1016/B978-0-12-404706-8.00006-1. Review.|Heinricher MM, Tavares I, Leith JL, Lumb BM. Descending control of nociception: Specificity, recruitment and plasticity. Brain Res Rev. 2009 Apr;60(1):214-25. doi: 10.1016/j.brainresrev.2008.12.009. Epub 2008 Dec 25. Review.|Kalra A, Urban MO, Sluka KA. Blockade of opioid receptors in rostral ventral medulla prevents antihyperalgesia produced by transcutaneous electrical nerve stimulation (TENS). J Pharmacol Exp Ther. 2001 Jul;298(1):257-63.|Kendall NA. Psychosocial approaches to the prevention of chronic pain: the low back paradigm. Baillieres Best Pract Res Clin Rheumatol. 1999 Sep;13(3):545-54. Review.|MENDELL LM, WALL PD. RESPONSES OF SINGLE DORSAL CORD CELLS TO PERIPHERAL CUTANEOUS UNMYELINATED FIBRES. Nature. 1965 Apr 3;206:97-9.|Klein T, Magerl W, Hopf HC, Sandkühler J, Treede RD. Perceptual correlates of nociceptive long-term potentiation and long-term depression in humans. J Neurosci. 2004 Jan 28;24(4):964-71.|Kregel J, van Wilgen CP, Zwerver J. Pain assessment in patellar tendinopathy using pain pressure threshold algometry: an observational study. Pain Med. 2013 Nov;14(11):1769-75. doi: 10.1111/pme.12178. Epub 2013 Jun 26.|Ng DT, Spear ED, Walter P. The unfolded protein response regulates multiple aspects of secretory and membrane protein biogenesis and endoplasmic reticulum quality control. J Cell Biol. 2000 Jul 10;150(1):77-88.|Ochoa JL. Pain mechanisms in neuropathy. Curr Opin Neurol. 1994 Oct;7(5):407-14. Review.|Randić M, Jiang MC, Cerne R. Long-term potentiation and long-term depression of primary afferent neurotransmission in the rat spinal cord. J Neurosci. 1993 Dec;13(12):5228-41.|Sdrulla AD, Xu Q, He SQ, Tiwari V, Yang F, Zhang C, Shu B, Shechter R, Raja SN, Wang Y, Dong X, Guan Y. Electrical stimulation of low-threshold afferent fibers induces a prolonged synaptic depression in lamina II dorsal horn neurons to high-threshold afferent inputs in mice. Pain. 2015 Jun;156(6):1008-1017. doi: 10.1097/01.j.pain.0000460353.15460.a3.|Sjölund B. The ventral spino-olivocerebellar system in the cat. V. Supraspinal control of spinal transmission. Exp Brain Res. 1978 Nov 15;33(3-4):509-22.|RaviChandran N, Aw KC, McDaid A. Characterizing the Motor Points of Forearm Muscles for Dexterous Neuroprostheses. IEEE Trans Biomed Eng. 2020 Jan;67(1):50-59. doi: 10.1109/TBME.2019.2907926. Epub 2019 Mar 28.|Rolke R, Magerl W, Campbell KA, Schalber C, Caspari S, Birklein F, Treede RD. Quantitative sensory testing: a comprehensive protocol for clinical trials. Eur J Pain. 2006 Jan;10(1):77-88.|Russo CM, Brose WG. Chronic pain. Annu Rev Med. 1998;49:123-33. Review.|Svendsen F, Rygh LJ, Gjerstad J, Fiskå A, Hole K, Tjølsen A. Recording of long-term potentiation in single dorsal horn neurons in vivo in the rat. Brain Res Brain Res Protoc. 1999 Jul;4(2):165-72.|Sandkühler J. Learning and memory in pain pathways. Pain. 2000 Nov;88(2):113-118. doi: 10.1016/S0304-3959(00)00424-3. Review.|Sandkühler J, Liu X. Induction of long-term potentiation at spinal synapses by noxious stimulation or nerve injury. Eur J Neurosci. 1998 Jul;10(7):2476-80.|Schaible HG. Peripheral and central mechanisms of pain generation. Handb Exp Pharmacol. 2007;(177):3-28.|Shay BL, Hochman S. Serotonin alters multi-segmental convergence patterns in spinal cord deep dorsal horn and intermediate laminae neurons in an in vitro young rat preparation. Pain. 2002 Jan;95(1-2):7-14.|Sivilotti LG, Thompson SW, Woolf CJ. Rate of rise of the cumulative depolarization evoked by repetitive stimulation of small-caliber afferents is a predictor of action potential windup in rat spinal neurons in vitro. J Neurophysiol. 1993 May;69(5):1621-31.|Smits H, van Kleef M, Holsheimer J, Joosten EA. Experimental spinal cord stimulation and neuropathic pain: mechanism of action, technical aspects, and effectiveness. Pain Pract. 2013 Feb;13(2):154-68. doi: 10.1111/j.1533-2500.2012.00579.x. Epub 2012 Jul 11. Review.|Somers DL, Clemente FR. Contralateral high or a combination of high- and low-frequency transcutaneous electrical nerve stimulation reduces mechanical allodynia and alters dorsal horn neurotransmitter content in neuropathic rats. J Pain. 2009 Feb;10(2):221-9. doi: 10.1016/j.jpain.2008.08.008. Epub 2008 Nov 17.|Stevanato G, Devigili G, Eleopra R, Fontana P, Lettieri C, Baracco C, Guida F, Rinaldo S, Bevilacqua M. Chronic post-traumatic neuropathic pain of brachial plexus and upper limb: a new technique of peripheral nerve stimulation. Neurosurg Rev. 2014 Jul;37(3):473-79; discussion 479-80. doi: 10.1007/s10143-014-0523-0. Epub 2014 Feb 21.|Telles JD, Gabanela Schiavon MA, Rampazo da Silva ÉP, Liebano RE. Transcutaneous electrical nerve stimulation and cervical joint manipulation on pressure pain threshold. Pain Manag. 2018 Jul 1;8(4):263-269. doi: 10.2217/pmt-2017-0069. Epub 2018 Jun 1.|Treede RD. Gain control mechanisms in the nociceptive system. Pain. 2016 Jun;157(6):1199-1204. doi: 10.1097/j.pain.0000000000000499. Review.|Tompra N, van Dieën JH, Coppieters MW. Central pain processing is altered in people with Achilles tendinopathy. Br J Sports Med. 2016 Aug;50(16):1004-7. doi: 10.1136/bjsports-2015-095476. Epub 2015 Dec 23.|Von Frey M (1896). Untersuchung und ̈ber die Sinnesfunktionen der menschlichen Haut. Erste Abhandlung: Druckempfindung und Schmerz. Abhandlungen der mathematischphysischen Klasse der Königlichen Sa ̈chsischen Gesellschaft der Wissenschaften;. p. 23.|Weinstein S (1968). Intensive and extensive aspects of tactile sensitivity as a function of body part, sex, and laterality. In: Kenshalo D, Springfield R, Thomas C, editors. The skin senses. p. 195- 222.|Woolf CJ. Central sensitization: implications for the diagnosis and treatment of pain. Pain. 2011 Mar;152(3 Suppl):S2-S15. doi: 10.1016/j.pain.2010.09.030. Epub 2010 Oct 18. Review.|Yang F, Zhang C, Xu Q, Tiwari V, He SQ, Wang Y, Dong X, Vera-Portocarrero LP, Wacnik PW, Raja SN, Guan Y. Electrical stimulation of dorsal root entry zone attenuates wide-dynamic-range neuronal activity in rats. Neuromodulation. 2015 Jan;18(1):33-40; discussion 40. doi: 10.1111/ner.12249. Epub 2014 Oct 10.|Amer-Cuenca, J. J. (2010). Programación y aplicación de la estimulación nerviosa eléctrica transcutánea (TENS): guía de práctica clínica basada en la evidencia. Fisioterapia, 32(6), 271-278.	Healthy Ultrasound guided percutaneous neuromodulation Crossover Assignment Treatment Randomized Other All	Effects of Percutaneous Neuromodulation on Plasticity in the Somatosensory System in Healthy Subjects	Interventional	Completed	N/A	3	29	NA	NA	NA
NCT04475471	NA	NA	NA	NA	NA	NA	NA	NA	NA	NA	NA	32489804|32091533|32161990|32171076|32171062|15602021|26875601|26922692	Thienemann F, Pinto F, Grobbee DE, Boehm M, Bazargani N, Ge J, Sliwa K. World Heart Federation Briefing on Prevention: Coronavirus Disease 2019 (COVID-19) in Low-Income Countries. Glob Heart. 2020 Apr 9;15(1):31. doi: 10.5334/gh.778.|Wu Z, McGoogan JM. Characteristics of and Important Lessons From the Coronavirus Disease 2019 (COVID-19) Outbreak in China: Summary of a Report of 72 314 Cases From the Chinese Center for Disease Control and Prevention. JAMA. 2020 Apr 7;323(13):1239-1242. doi: 10.1001/jama.2020.2648.|Li B, Yang J, Zhao F, Zhi L, Wang X, Liu L, Bi Z, Zhao Y. Prevalence and impact of cardiovascular metabolic diseases on COVID-19 in China. Clin Res Cardiol. 2020 May;109(5):531-538. doi: 10.1007/s00392-020-01626-9. Epub 2020 Mar 11. Review.|Zhou F, Yu T, Du R, Fan G, Liu Y, Liu Z, Xiang J, Wang Y, Song B, Gu X, Guan L, Wei Y, Li H, Wu X, Xu J, Tu S, Zhang Y, Chen H, Cao B. Clinical course and risk factors for mortality of adult inpatients with COVID-19 in Wuhan, China: a retrospective cohort study. Lancet. 2020 Mar 28;395(10229):1054-1062. doi: 10.1016/S0140-6736(20)30566-3. Epub 2020 Mar 11. Erratum in: Lancet. 2020 Mar 28;395(10229):1038. Lancet. 2020 Mar 28;395(10229):1038.|Fang L, Karakiulakis G, Roth M. Are patients with hypertension and diabetes mellitus at increased risk for COVID-19 infection? Lancet Respir Med. 2020 Apr;8(4):e21. doi: 10.1016/S2213-2600(20)30116-8. Epub 2020 Mar 11. Erratum in: Lancet Respir Med. 2020 Jun;8(6):e54.|Smeeth L, Thomas SL, Hall AJ, Hubbard R, Farrington P, Vallance P. Risk of myocardial infarction and stroke after acute infection or vaccination. N Engl J Med. 2004 Dec 16;351(25):2611-8.|Alsahafi AJ, Cheng AC. The epidemiology of Middle East respiratory syndrome coronavirus in the Kingdom of Saudi Arabia, 2012-2015. Int J Infect Dis. 2016 Apr;45:1-4. doi: 10.1016/j.ijid.2016.02.004. Epub 2016 Feb 10.|Alhogbani T. Acute myocarditis associated with novel Middle east respiratory syndrome coronavirus. Ann Saudi Med. 2016 Jan-Feb;36(1):78-80. doi: 10.5144/0256-4947.2016.78.	Cardiovascular Diseases|COVID-19 NA NA NA NA NA All	NA	NA	NA	NA	NA	NA	cardiovascular diseases	NA	NA
NCT04475666	NA	NA	NA	NA	NA	NA	NA	NA	NA	NA	NA	28374096	Arabi YM, Casaer MP, Chapman M, Heyland DK, Ichai C, Marik PE, Martindale RG, McClave SA, Preiser JC, Reignier J, Rice TW, Van den Berghe G, van Zanten ARH, Weijs PJM. The intensive care medicine research agenda in nutrition and metabolism. Intensive Care Med. 2017 Sep;43(9):1239-1256. doi: 10.1007/s00134-017-4711-6. Epub 2017 Apr 3. Review.	Critical Illness|Nutrition Disorders Replenish protein group|Standard protein group Parallel Assignment Basic Science Randomized Other|Other All	Replacing Protein Via Enteral Nutrition in Critically Ill Patients	Interventional	Recruiting	N/A	2	2502	critical illness|nutrition disorders	NA	NA
NCT04476069	NA	NA	NA	NA	NA	NA	NA	NA	NA	NA	NA	27501304|22402535	Ashley PF, Parekh S, Moles DR, Anand P, MacDonald LC. Preoperative analgesics for additional pain relief in children and adolescents having dental treatment. Cochrane Database Syst Rev. 2016 Aug 8;(8):CD008392. doi: 10.1002/14651858.CD008392.pub3. Review.|Al-Namankany A, de Souza M, Ashley P. Evidence-based dentistry: analysis of dental anxiety scales for children. Br Dent J. 2012 Mar 9;212(5):219-22. doi: 10.1038/sj.bdj.2012.174.	Pain Management IBUPROFEN Parallel Assignment Prevention Randomized Drug All	Ibuprofen as a Pain Management in Pediatric Dentistry	Interventional	Completed	Phase 3	2	56	NA	ibuprofen	NA
NCT04476134	NA	NA	NA	NA	NA	NA	NA	NA	NA	NA	NA	22574710|22998715|9010169|23340123|26009291|16159861|16427848|19733864|24703207|27671216	Dixon B, Santamaria JD, Reid D, Collins M, Rechnitzer T, Newcomb AE, Nixon I, Yii M, Rosalion A, Campbell DJ. The association of blood transfusion with mortality after cardiac surgery: cause or confounding? (CME). Transfusion. 2013 Jan;53(1):19-27. doi: 10.1111/j.1537-2995.2012.03697.x. Epub 2012 May 11.|Pearse RM, Moreno RP, Bauer P, Pelosi P, Metnitz P, Spies C, Vallet B, Vincent JL, Hoeft A, Rhodes A; European Surgical Outcomes Study (EuSOS) group for the Trials groups of the European Society of Intensive Care Medicine and the European Society of Anaesthesiology. Mortality after surgery in Europe: a 7 day cohort study. Lancet. 2012 Sep 22;380(9847):1059-65. doi: 10.1016/S0140-6736(12)61148-9.|Ghali WA, Ash AS, Hall RE, Moskowitz MA. Statewide quality improvement initiatives and mortality after cardiac surgery. JAMA. 1997 Feb 5;277(5):379-82.|Bridgewater B. Almanac 2012 adult cardiac surgery: the National Society Journals present selected research that has driven recent advances in clinical cardiology. Hellenic J Cardiol. 2013 Jan-Feb;54(1):5-14. Review.|Raiten JM, Ghadimi K, Augoustides JG, Ramakrishna H, Patel PA, Weiss SJ, Gutsche JT. Atrial fibrillation after cardiac surgery: clinical update on mechanisms and prophylactic strategies. J Cardiothorac Vasc Anesth. 2015;29(3):806-16. doi: 10.1053/j.jvca.2015.01.001. Review.|Maganti MD, Rao V, Borger MA, Ivanov J, David TE. Predictors of low cardiac output syndrome after isolated aortic valve surgery. Circulation. 2005 Aug 30;112(9 Suppl):I448-52.|Kuitunen A, Vento A, Suojaranta-Ylinen R, Pettilä V. Acute renal failure after cardiac surgery: evaluation of the RIFLE classification. Ann Thorac Surg. 2006 Feb;81(2):542-6.|Haase M, Bellomo R, Matalanis G, Calzavacca P, Dragun D, Haase-Fielitz A. A comparison of the RIFLE and Acute Kidney Injury Network classifications for cardiac surgery-associated acute kidney injury: a prospective cohort study. J Thorac Cardiovasc Surg. 2009 Dec;138(6):1370-6. doi: 10.1016/j.jtcvs.2009.07.007. Epub 2009 Sep 5.|McDonagh DL, Berger M, Mathew JP, Graffagnino C, Milano CA, Newman MF. Neurological complications of cardiac surgery. Lancet Neurol. 2014 May;13(5):490-502. doi: 10.1016/S1474-4422(14)70004-3. Epub 2014 Apr 2. Review.|Lomivorotov VV, Efremov SM, Kirov MY, Fominskiy EV, Karaskov AM. Low-Cardiac-Output Syndrome After Cardiac Surgery. J Cardiothorac Vasc Anesth. 2017 Feb;31(1):291-308. doi: 10.1053/j.jvca.2016.05.029. Epub 2016 Jul 29. Review.	Risks of Adverse Events After Cardiac Surgery NA NA NA NA NA All	NA	NA	NA	NA	NA	NA	NA	NA	NA
NCT04476589	NA	NA	NA	NA	NA	NA	NA	NA	NA	NA	NA	32613682	Fischer D, Threlkeld ZD, Bodien YG, Kirsch JE, Huang SY, Schaefer PW, Rapalino O, Hochberg LR, Rosen BR, Edlow BL. Intact Brain Network Function in an Unresponsive Patient with COVID-19. Ann Neurol. 2020 Oct;88(4):851-854. doi: 10.1002/ana.25838. Epub 2020 Aug 6.	Coma|Consciousness Disorder|Covid19 Functional MRI NA NA NA Diagnostic Test All	NA	NA	NA	NA	NA	NA	consciousness disorders	NA	NA
NCT04477213	NA	NA	NA	NA	NA	NA	NA	NA	NA	NA	NA	32511531|32091533	Nguyen LH, Drew DA, Joshi AD, Guo CG, Ma W, Mehta RS, Sikavi DR, Lo CH, Kwon S, Song M, Mucci LA, Stampfer MJ, Willett WC, Eliassen AH, Hart JE, Chavarro JE, Rich-Edwards JW, Davies R, Capdevila J, Lee KA, Lochlainn MN, Varsavsky T, Graham MS, Sudre CH, Cardoso MJ, Wolf J, Ourselin S, Steves CJ, Spector TD, Chan AT. Risk of COVID-19 among frontline healthcare workers and the general community: a prospective cohort study. medRxiv. 2020 May 25. pii: 2020.04.29.20084111. doi: 10.1101/2020.04.29.20084111. Update in: Lancet Public Health. 2020 Jul 30;:.|Wu Z, McGoogan JM. Characteristics of and Important Lessons From the Coronavirus Disease 2019 (COVID-19) Outbreak in China: Summary of a Report of 72 314 Cases From the Chinese Center for Disease Control and Prevention. JAMA. 2020 Apr 7;323(13):1239-1242. doi: 10.1001/jama.2020.2648.	COVID19|Healthcare Workers NA NA NA NA NA All	NA	NA	NA	NA	NA	NA	NA	NA	NA
NCT04477382	NA	NA	NA	NA	NA	NA	NA	NA	NA	NA	NA	NA	Bergmann KC, Graessel A, Raab J, Banghard W, Krause L, Becker S, Kugler S, Zuberbier T, Ott V, Kramer MF, Roth-Walter F, Jensen-Jarolim E and Guethoff S. Targeted micronutrition via holo-BLG based on the farm effect in house dust mite allergic rhinoconjunctivitis patients - first evaluation in a standardized allergen exposure chamber. Allergo Journal International. 2021. doi:10.1007/s40629-021-00163-9.	Allergic Rhinitis|Dust Mite Allergy holo-BLG (beta-lactoglobulin) - a major component of the protein fraction of raw milk, is loaded with ligands such as retinoic acid, zinc and polyphenol-iron complexes. NA NA NA Dietary Supplement All	NA	NA	NA	NA	NA	NA	rhinitis, allergic|rhinitis	tretinoin	NA
NCT04478292	NA	NA	NA	NA	NA	NA	NA	NA	NA	NA	NA	29924955|27914822|31160205|27884679|22547603|23831416	Brock PR, Maibach R, Childs M, Rajput K, Roebuck D, Sullivan MJ, Laithier V, Ronghe M, Dall'Igna P, Hiyama E, Brichard B, Skeen J, Mateos ME, Capra M, Rangaswami AA, Ansari M, Rechnitzer C, Veal GJ, Covezzoli A, Brugières L, Perilongo G, Czauderna P, Morland B, Neuwelt EA. Sodium Thiosulfate for Protection from Cisplatin-Induced Hearing Loss. N Engl J Med. 2018 Jun 21;378(25):2376-2385. doi: 10.1056/NEJMoa1801109.|Freyer DR, Chen L, Krailo MD, Knight K, Villaluna D, Bliss B, Pollock BH, Ramdas J, Lange B, Van Hoff D, VanSoelen ML, Wiernikowski J, Neuwelt EA, Sung L. Effects of sodium thiosulfate versus observation on development of cisplatin-induced hearing loss in children with cancer (ACCL0431): a multicentre, randomised, controlled, open-label, phase 3 trial. Lancet Oncol. 2017 Jan;18(1):63-74. doi: 10.1016/S1470-2045(16)30625-8. Epub 2016 Dec 1. Erratum in: Lancet Oncol. 2017 Jun;18(6):e301.|Freyer DR, Brock P, Knight K, Reaman G, Cabral S, Robinson PD, Sung L. Interventions for cisplatin-induced hearing loss in children and adolescents with cancer. Lancet Child Adolesc Health. 2019 Aug;3(8):578-584. doi: 10.1016/S2352-4642(19)30115-4. Epub 2019 May 31. Review.|Meyers RL, Maibach R, Hiyama E, Häberle B, Krailo M, Rangaswami A, Aronson DC, Malogolowkin MH, Perilongo G, von Schweinitz D, Ansari M, Lopez-Terrada D, Tanaka Y, Alaggio R, Leuschner I, Hishiki T, Schmid I, Watanabe K, Yoshimura K, Feng Y, Rinaldi E, Saraceno D, Derosa M, Czauderna P. Risk-stratified staging in paediatric hepatoblastoma: a unified analysis from the Children's Hepatic tumors International Collaboration. Lancet Oncol. 2017 Jan;18(1):122-131. doi: 10.1016/S1470-2045(16)30598-8. Epub 2016 Nov 22.|Brock PR, Knight KR, Freyer DR, Campbell KC, Steyger PS, Blakley BW, Rassekh SR, Chang KW, Fligor BJ, Rajput K, Sullivan M, Neuwelt EA. Platinum-induced ototoxicity in children: a consensus review on mechanisms, predisposition, and protection, including a new International Society of Pediatric Oncology Boston ototoxicity scale. J Clin Oncol. 2012 Jul 1;30(19):2408-17. doi: 10.1200/JCO.2011.39.1110. Epub 2012 Apr 30. Review.|Zsiros J, Brugieres L, Brock P, Roebuck D, Maibach R, Zimmermann A, Childs M, Pariente D, Laithier V, Otte JB, Branchereau S, Aronson D, Rangaswami A, Ronghe M, Casanova M, Sullivan M, Morland B, Czauderna P, Perilongo G; International Childhood Liver Tumours Strategy Group (SIOPEL). Dose-dense cisplatin-based chemotherapy and surgery for children with high-risk hepatoblastoma (SIOPEL-4): a prospective, single-arm, feasibility study. Lancet Oncol. 2013 Aug;14(9):834-42. doi: 10.1016/S1470-2045(13)70272-9. Epub 2013 Jul 4.	Hepatoblastoma Sodium Thiosulfate Injection|Primary surgery resection|mono CDDP-Group A2|Cisplatin, 5-Fluorouracil, Vincristine, Doxorubicin-Group C|Biopsy|Resection or transplant|Resection of pulmonary nodules|mono CDDP- Group B|Block 1 to 3 (Cisplatin, Doxorubicin) Group D|Consolidation (Carboplatin, Doxorubicin) -Group D1|Consolidation (Carboplatin +Doxorubicin/Vincristine + Irinotecan)-Group D2 Parallel Assignment Treatment Randomized Drug|Procedure|Drug|Drug|Procedure|Procedure|Procedure|Drug|Drug|Drug|Drug All	A Multi-institutional Study for Treatment of Children With Newly Diagnosed Hepatoblastoma Using a Modified PHITT Strategy	Interventional	Recruiting	Phase 3	4	330	hepatoblastoma	cisplatin|carboplatin|doxorubicin|vincristine|liposomal doxorubicin|sodium thiosulfate|irinotecan|fluorouracil	NA
NCT04478435	NA	NA	NA	NA	NA	NA	NA	NA	NA	NA	NA	8424572|1785235|21596885|29624530	Warner MA, Warner ME, Weber JG. Clinical significance of pulmonary aspiration during the perioperative period. Anesthesiology. 1993 Jan;78(1):56-62.|Read MS, Vaughan RS. Allowing pre-operative patients to drink: effects on patients' safety and comfort of unlimited oral water until 2 hours before anaesthesia. Acta Anaesthesiol Scand. 1991 Oct;35(7):591-5.|Perlas A, Davis L, Khan M, Mitsakakis N, Chan VW. Gastric sonography in the fasted surgical patient: a prospective descriptive study. Anesth Analg. 2011 Jul;113(1):93-7. doi: 10.1213/ANE.0b013e31821b98c0. Epub 2011 May 19.|Kruisselbrink R, Gharapetian A, Chaparro LE, Ami N, Richler D, Chan VWS, Perlas A. Diagnostic Accuracy of Point-of-Care Gastric Ultrasound. Anesth Analg. 2019 Jan;128(1):89-95. doi: 10.1213/ANE.0000000000003372.	Healthy Participants glucose loaded clear fluid Parallel Assignment Screening Randomized Other All	Gastric Volume Estimation by Ultrasonography After Glucose Loaded Clear Fluid Ingestion in Fasted Adult	Interventional	Completed	N/A	2	254	NA	NA	NA
NCT04478565	NA	NA	NA	NA	NA	NA	NA	NA	NA	NA	NA	28534498|7435418|16576330|16277825|2305711|15531690|29315167|3687821|15394301	Chun SM, Kim HR, Shin HI. Estimating the Basal metabolic rate from fat free mass in individuals with motor complete spinal cord injury. Spinal Cord. 2017 Sep;55(9):844-847. doi: 10.1038/sc.2017.53. Epub 2017 May 23.|Cunningham JJ. A reanalysis of the factors influencing basal metabolic rate in normal adults. Am J Clin Nutr. 1980 Nov;33(11):2372-4.|Harris JA, Benedict FG. A Biometric Study of Human Basal Metabolism. Proc Natl Acad Sci U S A. 1918 Dec;4(12):370-3.|Henry CJ. Basal metabolic rate studies in humans: measurement and development of new equations. Public Health Nutr. 2005 Oct;8(7A):1133-52. Review.|Mifflin MD, St Jeor ST, Hill LA, Scott BJ, Daugherty SA, Koh YO. A new predictive equation for resting energy expenditure in healthy individuals. Am J Clin Nutr. 1990 Feb;51(2):241-7.|Müller MJ, Bosy-Westphal A, Klaus S, Kreymann G, Lührmann PM, Neuhäuser-Berthold M, Noack R, Pirke KM, Platte P, Selberg O, Steiniger J. World Health Organization equations have shortcomings for predicting resting energy expenditure in persons from a modern, affluent population: generation of a new reference standard from a retrospective analysis of a German database of resting energy expenditure. Am J Clin Nutr. 2004 Nov;80(5):1379-90.|Nightingale TE, Gorgey AS. Predicting Basal Metabolic Rate in Men with Motor Complete Spinal Cord Injury. Med Sci Sports Exerc. 2018 Jun;50(6):1305-1312. doi: 10.1249/MSS.0000000000001548.|Owen OE, Holup JL, D'Alessio DA, Craig ES, Polansky M, Smalley KJ, Kavle EC, Bushman MC, Owen LR, Mozzoli MA, et al. A reappraisal of the caloric requirements of men. Am J Clin Nutr. 1987 Dec;46(6):875-85.|WEIR JB. New methods for calculating metabolic rate with special reference to protein metabolism. J Physiol. 1949 Aug;109(1-2):1-9.	Athletic Injuries|Disability Physical|Resting Metabolic Rate Indirect Calorimetry NA NA NA Other All	NA	NA	NA	NA	NA	NA	athletic injuries	NA	NA
NCT04478669	NA	NA	NA	NA	NA	NA	NA	NA	NA	NA	NA	26991020|14575828|22791786|26178760|22298678|27588192|23110817|30225621|30877499	Bodilsen A, Bjerre K, Offersen BV, Vahl P, Amby N, Dixon JM, Ejlertsen B, Overgaard J, Christiansen P. Importance of margin width in breast-conserving treatment of early breast cancer. J Surg Oncol. 2016 May;113(6):609-15. doi: 10.1002/jso.24224. Epub 2016 Mar 16.|Smitt MC, Nowels K, Carlson RW, Jeffrey SS. Predictors of reexcision findings and recurrence after breast conservation. Int J Radiat Oncol Biol Phys. 2003 Nov 15;57(4):979-85.|Jeevan R, Cromwell DA, Trivella M, Lawrence G, Kearins O, Pereira J, Sheppard C, Caddy CM, van der Meulen JH. Reoperation rates after breast conserving surgery for breast cancer among women in England: retrospective study of hospital episode statistics. BMJ. 2012 Jul 12;345:e4505. doi: 10.1136/bmj.e4505.|Bodilsen A, Bjerre K, Offersen BV, Vahl P, Ejlertsen B, Overgaard J, Christiansen P. The Influence of Repeat Surgery and Residual Disease on Recurrence After Breast-Conserving Surgery: A Danish Breast Cancer Cooperative Group Study. Ann Surg Oncol. 2015 Dec;22 Suppl 3:S476-85. doi: 10.1245/s10434-015-4707-9. Epub 2015 Jul 16.|McCahill LE, Single RM, Aiello Bowles EJ, Feigelson HS, James TA, Barney T, Engel JM, Onitilo AA. Variability in reexcision following breast conservation surgery. JAMA. 2012 Feb 1;307(5):467-75. doi: 10.1001/jama.2012.43.|Hisada T, Sawaki M, Ishiguro J, Adachi Y, Kotani H, Yoshimura A, Hattori M, Yatabe Y, Iwata H. Impact of intraoperative specimen mammography on margins in breast-conserving surgery. Mol Clin Oncol. 2016 Sep;5(3):269-272. Epub 2016 Jul 4.|Ramos M, Díaz JC, Ramos T, Ruano R, Aparicio M, Sancho M, González-Orús JM. Ultrasound-guided excision combined with intraoperative assessment of gross macroscopic margins decreases the rate of reoperations for non-palpable invasive breast cancer. Breast. 2013 Aug;22(4):520-4. doi: 10.1016/j.breast.2012.10.006. Epub 2012 Oct 27.|McClatchy DM 3rd, Zuurbier RA, Wells WA, Paulsen KD, Pogue BW. Micro-computed tomography enables rapid surgical margin assessment during breast conserving surgery (BCS): correlation of whole BCS micro-CT readings to final histopathology. Breast Cancer Res Treat. 2018 Dec;172(3):587-595. doi: 10.1007/s10549-018-4951-3. Epub 2018 Sep 17.|Park KU, Kuerer HM, Rauch GM, Leung JWT, Sahin AA, Wei W, Li Y, Black DM. Digital Breast Tomosynthesis for Intraoperative Margin Assessment during Breast-Conserving Surgery. Ann Surg Oncol. 2019 Jun;26(6):1720-1728. doi: 10.1245/s10434-019-07226-w. Epub 2019 Mar 14.	Invasive Breast Cancer|Margins of Excision|Mastectomy, Segmental NA NA NA NA NA Female	NA	NA	NA	NA	NA	NA	breast neoplasms	NA	NA
NCT04479202	NA	NA	NA	NA	NA	NA	NA	NA	NA	NA	NA	32312790|32213556|32171076	Effenberger M, Grabherr F, Mayr L, Schwaerzler J, Nairz M, Seifert M, Hilbe R, Seiwald S, Scholl-Buergi S, Fritsche G, Bellmann-Weiler R, Weiss G, Müller T, Adolph TE, Tilg H. Faecal calprotectin indicates intestinal inflammation in COVID-19. Gut. 2020 Aug;69(8):1543-1544. doi: 10.1136/gutjnl-2020-321388. Epub 2020 Apr 20.|Jin X, Lian JS, Hu JH, Gao J, Zheng L, Zhang YM, Hao SR, Jia HY, Cai H, Zhang XL, Yu GD, Xu KJ, Wang XY, Gu JQ, Zhang SY, Ye CY, Jin CL, Lu YF, Yu X, Yu XP, Huang JR, Xu KL, Ni Q, Yu CB, Zhu B, Li YT, Liu J, Zhao H, Zhang X, Yu L, Guo YZ, Su JW, Tao JJ, Lang GJ, Wu XX, Wu WR, Qv TT, Xiang DR, Yi P, Shi D, Chen Y, Ren Y, Qiu YQ, Li LJ, Sheng J, Yang Y. Epidemiological, clinical and virological characteristics of 74 cases of coronavirus-infected disease 2019 (COVID-19) with gastrointestinal symptoms. Gut. 2020 Jun;69(6):1002-1009. doi: 10.1136/gutjnl-2020-320926. Epub 2020 Mar 24.|Zhou F, Yu T, Du R, Fan G, Liu Y, Liu Z, Xiang J, Wang Y, Song B, Gu X, Guan L, Wei Y, Li H, Wu X, Xu J, Tu S, Zhang Y, Chen H, Cao B. Clinical course and risk factors for mortality of adult inpatients with COVID-19 in Wuhan, China: a retrospective cohort study. Lancet. 2020 Mar 28;395(10229):1054-1062. doi: 10.1016/S0140-6736(20)30566-3. Epub 2020 Mar 11. Erratum in: Lancet. 2020 Mar 28;395(10229):1038. Lancet. 2020 Mar 28;395(10229):1038.	Berberine|COVID-19 Berberine|Montmorrillonite Parallel Assignment Treatment Randomized Drug|Drug All	The Effect of Berberine on Intestinal Function and Inflammatory Mediators in Severe Patients With Covid-19	Interventional	Completed	Phase 4	2	76	NA	bentonite	NA
NCT04479397	NA	NA	NA	NA	NA	NA	NA	NA	NA	NA	NA	27069947|26231148|26809355|28585076|29038953|28944249|21145262|23508865|26658571|30893230|31043350|30857907|18061114|1159142|26110696|19559368|23481699|31346667|17916467|30611364	Whitehouse T, Orr R, Fitzgerald E, Harries S, McLellan CP. The Epidemiology of Injuries in Australian Professional Rugby Union 2014 Super Rugby Competition. Orthop J Sports Med. 2016 Mar 22;4(3):2325967116634075. doi: 10.1177/2325967116634075. eCollection 2016 Mar.|van der Linde JA, van Wijngaarden R, Somford MP, van Deurzen DF, van den Bekerom MP. The Bristow-Latarjet procedure, a historical note on a technique in comeback. Knee Surg Sports Traumatol Arthrosc. 2016 Feb;24(2):470-8. doi: 10.1007/s00167-015-3704-7. Epub 2015 Aug 1.|An VV, Sivakumar BS, Phan K, Trantalis J. A systematic review and meta-analysis of clinical and patient-reported outcomes following two procedures for recurrent traumatic anterior instability of the shoulder: Latarjet procedure vs. Bankart repair. J Shoulder Elbow Surg. 2016 May;25(5):853-63. doi: 10.1016/j.jse.2015.11.001. Epub 2016 Jan 19. Review.|Cunningham G, Lädermann A. Redefining anterior shoulder impingement: a literature review. Int Orthop. 2018 Feb;42(2):359-366. doi: 10.1007/s00264-017-3515-1. Epub 2017 Jun 6. Review.|Ma R, Brimmo OA, Li X, Colbert L. Current Concepts in Rehabilitation for Traumatic Anterior Shoulder Instability. Curr Rev Musculoskelet Med. 2017 Dec;10(4):499-506. doi: 10.1007/s12178-017-9449-9. Review.|Ialenti MN, Mulvihill JD, Feinstein M, Zhang AL, Feeley BT. Return to Play Following Shoulder Stabilization: A Systematic Review and Meta-analysis. Orthop J Sports Med. 2017 Sep 14;5(9):2325967117726055. doi: 10.1177/2325967117726055. eCollection 2017 Sep. Review.|Young AA, Maia R, Berhouet J, Walch G. Open Latarjet procedure for management of bone loss in anterior instability of the glenohumeral joint. J Shoulder Elbow Surg. 2011 Mar;20(2 Suppl):S61-9. doi: 10.1016/j.jse.2010.07.022. Epub 2010 Dec 9. Review.|Lädermann A, Lubbeke A, Stern R, Cunningham G, Bellotti V, Gazielly DF. Risk factors for dislocation arthropathy after Latarjet procedure: a long-term study. Int Orthop. 2013 Jun;37(6):1093-8. doi: 10.1007/s00264-013-1848-y. Epub 2013 Mar 13.|Cunningham G, Benchouk S, Kherad O, Lädermann A. Comparison of arthroscopic and open Latarjet with a learning curve analysis. Knee Surg Sports Traumatol Arthrosc. 2016 Feb;24(2):540-5. doi: 10.1007/s00167-015-3910-3. Epub 2015 Dec 12.|Tirefort J, Schwitzguebel AJ, Collin P, Nowak A, Plomb-Holmes C, Lädermann A. Postoperative Mobilization After Superior Rotator Cuff Repair: Sling Versus No Sling: A Randomized Prospective Study. J Bone Joint Surg Am. 2019 Mar 20;101(6):494-503. doi: 10.2106/JBJS.18.00773.|Domos P, Lunini E, Ascione F, Serra N, Bercik MJ, Neyton L, Godeneche A, Walch G. Clinical and radiographic outcomes of open Latarjet procedure in patients aged 40 years or older. J Shoulder Elbow Surg. 2019 Sep;28(9):e304-e312. doi: 10.1016/j.jse.2019.02.004. Epub 2019 Apr 28.|Boileau P, Saliken D, Gendre P, Seeto BL, d'Ollonne T, Gonzalez JF, Bronsard N. Arthroscopic Latarjet: Suture-Button Fixation Is a Safe and Reliable Alternative to Screw Fixation. Arthroscopy. 2019 Apr;35(4):1050-1061. doi: 10.1016/j.arthro.2018.11.012. Epub 2019 Mar 8.|Gilbart MK, Gerber C. Comparison of the subjective shoulder value and the Constant score. J Shoulder Elbow Surg. 2007 Nov-Dec;16(6):717-21.|Martinez-Urrutia A. Anxiety and pain in surgical patients. J Consult Clin Psychol. 1975 Aug;43(4):437-42.|Cunningham G, Zanchi D, Emmert K, Kopel R, Van De Ville D, Lädermann A, Haller S, Hoffmeyer P. Neural Correlates of Clinical Scores in Patients with Anterior Shoulder Apprehension. Med Sci Sports Exerc. 2015 Dec;47(12):2612-20. doi: 10.1249/MSS.0000000000000726.|Jensen KU, Bongaerts G, Bruhn R, Schneider S. Not all Rowe scores are the same! Which Rowe score do you use? J Shoulder Elbow Surg. 2009 Jul-Aug;18(4):511-4. doi: 10.1016/j.jse.2009.02.003.|Bessiere C, Trojani C, Pélégri C, Carles M, Boileau P. Coracoid bone block versus arthroscopic Bankart repair: a comparative paired study with 5-year follow-up. Orthop Traumatol Surg Res. 2013 Apr;99(2):123-30. doi: 10.1016/j.otsr.2012.12.010. Epub 2013 Mar 6.|Roulet S, Borel F, Franger G, Liotard JP, Michelet A, Godenèche A. Immediate self-rehabilitation after open Latarjet procedures enables recovery of preoperative shoulder mobility at 3 months. Knee Surg Sports Traumatol Arthrosc. 2019 Dec;27(12):3979-3988. doi: 10.1007/s00167-019-05635-8. Epub 2019 Jul 25.|Burkhart SS, De Beer JF, Barth JR, Cresswell T, Roberts C, Richards DP. Results of modified Latarjet reconstruction in patients with anteroinferior instability and significant bone loss. Arthroscopy. 2007 Oct;23(10):1033-41. Erratum in: Arthroscopy. 2007 Dec;23(12):A16. Criswell, Tim [corrected to Cresswell,Tim].|Park I, Oh MJ, Shin SJ. Minimal Clinically Important Differences and Correlating Factors for the Rowe Score and the American Shoulder and Elbow Surgeons Score After Arthroscopic Stabilization Surgery for Anterior Shoulder Instability. Arthroscopy. 2019 Jan;35(1):54-59. doi: 10.1016/j.arthro.2018.08.005.	Shoulder Dislocation Latarjet Surgery for anterior shoulder instability|No sling in postoperative care Parallel Assignment Treatment Randomized Procedure|Procedure All	Sling vs Nothing After Latarjet Procedure	Interventional	Recruiting	N/A	2	68	shoulder dislocation	NA	NA
NCT04479410	NA	NA	NA	NA	NA	NA	NA	NA	NA	NA	NA	23793723|19366638|25887573|22155045|19836416|15242670|29100838	Taimouri V, Akhondi-Asl A, Tomas-Fernandez X, Peters JM, Prabhu SP, Poduri A, Takeoka M, Loddenkemper T, Bergin AM, Harini C, Madsen JR, Warfield SK. Electrode localization for planning surgical resection of the epileptogenic zone in pediatric epilepsy. Int J Comput Assist Radiol Surg. 2014 Jan;9(1):91-105. doi: 10.1007/s11548-013-0915-6. Epub 2013 Jun 23.|Brunner P, Ritaccio AL, Lynch TM, Emrich JF, Wilson JA, Williams JC, Aarnoutse EJ, Ramsey NF, Leuthardt EC, Bischof H, Schalk G. A practical procedure for real-time functional mapping of eloquent cortex using electrocorticographic signals in humans. Epilepsy Behav. 2009 Jul;15(3):278-86. doi: 10.1016/j.yebeh.2009.04.001. Epub 2009 Jun 17.|Arnulfo G, Narizzano M, Cardinale F, Fato MM, Palva JM. Automatic segmentation of deep intracerebral electrodes in computed tomography scans. BMC Bioinformatics. 2015 Mar 25;16:99. doi: 10.1186/s12859-015-0511-6.|Dykstra AR, Chan AM, Quinn BT, Zepeda R, Keller CJ, Cormier J, Madsen JR, Eskandar EN, Cash SS. Individualized localization and cortical surface-based registration of intracranial electrodes. Neuroimage. 2012 Feb 15;59(4):3563-70. doi: 10.1016/j.neuroimage.2011.11.046. Epub 2011 Nov 28.|Hermes D, Miller KJ, Noordmans HJ, Vansteensel MJ, Ramsey NF. Automated electrocorticographic electrode localization on individually rendered brain surfaces. J Neurosci Methods. 2010 Jan 15;185(2):293-8. doi: 10.1016/j.jneumeth.2009.10.005. Epub 2009 Oct 27.|Lachaux JP, Rudrauf D, Kahane P. Intracranial EEG and human brain mapping. J Physiol Paris. 2003 Jul-Nov;97(4-6):613-28. Review.|Branco MP, Gaglianese A, Glen DR, Hermes D, Saad ZS, Petridou N, Ramsey NF. ALICE: A tool for automatic localization of intra-cranial electrodes for clinical and high-density grids. J Neurosci Methods. 2018 May 1;301:43-51. doi: 10.1016/j.jneumeth.2017.10.022. Epub 2017 Nov 1.	Electrodes Recognition Ability NA NA NA NA NA All	NA	NA	NA	NA	NA	NA	NA	NA	NA
NCT04479878	NA	NA	NA	NA	NA	NA	NA	NA	NA	NA	NA	22633131|19489710|12415057|23137133	Touré A, Vanhems P, Lombard-Bohas C, Cassier P, Péré-Vergé D, Souquet JC, Ecochard R, Chambrier C. Totally implantable central venous access port infections in patients with digestive cancer: incidence and risk factors. Am J Infect Control. 2012 Dec;40(10):935-9. doi: 10.1016/j.ajic.2012.01.024. Epub 2012 May 26.|Mermel LA, Allon M, Bouza E, Craven DE, Flynn P, O'Grady NP, Raad II, Rijnders BJ, Sherertz RJ, Warren DK. Clinical practice guidelines for the diagnosis and management of intravascular catheter-related infection: 2009 Update by the Infectious Diseases Society of America. Clin Infect Dis. 2009 Jul 1;49(1):1-45. doi: 10.1086/599376. Erratum in: Clin Infect Dis. 2010 Apr 1;50(7):1079. Dosage error in article text. Clin Infect Dis. 2010 Feb 1;50(3):457.|O'Grady NP, Alexander M, Dellinger EP, Gerberding JL, Heard SO, Maki DG, Masur H, McCormick RD, Mermel LA, Pearson ML, Raad II, Randolph A, Weinstein RA. Guidelines for the prevention of intravascular catheter-related infections. The Hospital Infection Control Practices Advisory Committee, Center for Disease Control and Prevention, U.S. Pediatrics. 2002 Nov;110(5):e51.|Ullmann AJ, Cornely OA, Donnelly JP, Akova M, Arendrup MC, Arikan-Akdagli S, Bassetti M, Bille J, Calandra T, Castagnola E, Garbino J, Groll AH, Herbrecht R, Hope WW, Jensen HE, Kullberg BJ, Lass-Flörl C, Lortholary O, Meersseman W, Petrikkos G, Richardson MD, Roilides E, Verweij PE, Viscoli C, Cuenca-Estrella M; ESCMID Fungal Infection Study Group. ESCMID* guideline for the diagnosis and management of Candida diseases 2012: developing European guidelines in clinical microbiology and infectious diseases. Clin Microbiol Infect. 2012 Dec;18 Suppl 7:1-8. doi: 10.1111/1469-0691.12037.	Cancer NA NA NA NA NA All	NA	NA	NA	NA	NA	NA	NA	NA	NA
NCT04480034	NA	NA	NA	NA	NA	NA	NA	NA	NA	NA	NA	31953166|32342479|32281287|31134099|20351023|29319160|25446262|27269375|19136945|22228716|17449587|28190771|32155444|10340809|10856276|32203977|32242089|15809466|26369473|31853861|23163728|28637274|30157083|32291701|32328827	Hui DS, I Azhar E, Madani TA, Ntoumi F, Kock R, Dar O, Ippolito G, Mchugh TD, Memish ZA, Drosten C, Zumla A, Petersen E. The continuing 2019-nCoV epidemic threat of novel coronaviruses to global health - The latest 2019 novel coronavirus outbreak in Wuhan, China. Int J Infect Dis. 2020 Feb;91:264-266. doi: 10.1016/j.ijid.2020.01.009. Epub 2020 Jan 14.|Chen Q, Zheng Z, Zhang C, Zhang X, Wu H, Wang J, Wang S, Zheng C. Clinical characteristics of 145 patients with corona virus disease 2019 (COVID-19) in Taizhou, Zhejiang, China. Infection. 2020 Aug;48(4):543-551. doi: 10.1007/s15010-020-01432-5. Epub 2020 Apr 28.|Kassir R. Risk of COVID-19 for patients with obesity. Obes Rev. 2020 Jun;21(6):e13034. doi: 10.1111/obr.13034. Epub 2020 Apr 13.|Honce R, Schultz-Cherry S. Impact of Obesity on Influenza A Virus Pathogenesis, Immune Response, and Evolution. Front Immunol. 2019 May 10;10:1071. doi: 10.3389/fimmu.2019.01071. eCollection 2019. Review.|Kornum JB, Nørgaard M, Dethlefsen C, Due KM, Thomsen RW, Tjønneland A, Sørensen HT, Overvad K. Obesity and risk of subsequent hospitalisation with pneumonia. Eur Respir J. 2010 Dec;36(6):1330-6. doi: 10.1183/09031936.00184209. Epub 2010 Mar 29.|Shapouri-Moghaddam A, Mohammadian S, Vazini H, Taghadosi M, Esmaeili SA, Mardani F, Seifi B, Mohammadi A, Afshari JT, Sahebkar A. Macrophage plasticity, polarization, and function in health and disease. J Cell Physiol. 2018 Sep;233(9):6425-6440. doi: 10.1002/jcp.26429. Epub 2018 Mar 1. Review.|Cheng CI, Chen PH, Lin YC, Kao YH. High glucose activates Raw264.7 macrophages through RhoA kinase-mediated signaling pathway. Cell Signal. 2015 Feb;27(2):283-92. doi: 10.1016/j.cellsig.2014.11.012. Epub 2014 Nov 14.|Torres-Castro I, Arroyo-Camarena ÚD, Martínez-Reyes CP, Gómez-Arauz AY, Dueñas-Andrade Y, Hernández-Ruiz J, Béjar YL, Zaga-Clavellina V, Morales-Montor J, Terrazas LI, Kzhyshkowska J, Escobedo G. Human monocytes and macrophages undergo M1-type inflammatory polarization in response to high levels of glucose. Immunol Lett. 2016 Aug;176:81-9. doi: 10.1016/j.imlet.2016.06.001. Epub 2016 Jun 4. Erratum in: Immunol Lett. 2017 Dec;192:106.|Sun JC, Beilke JN, Lanier LL. Adaptive immune features of natural killer cells. Nature. 2009 Jan 29;457(7229):557-61. doi: 10.1038/nature07665. Epub 2009 Jan 11. Erratum in: Nature. 2009 Feb 26;457(7233):1168.|van der Weerd K, Dik WA, Schrijver B, Schweitzer DH, Langerak AW, Drexhage HA, Kiewiet RM, van Aken MO, van Huisstede A, van Dongen JJ, van der Lelij AJ, Staal FJ, van Hagen PM. Morbidly obese human subjects have increased peripheral blood CD4+ T cells with skewing toward a Treg- and Th2-dominated phenotype. Diabetes. 2012 Feb;61(2):401-8. doi: 10.2337/db11-1065. Epub 2012 Jan 6.|Smith AG, Sheridan PA, Harp JB, Beck MA. Diet-induced obese mice have increased mortality and altered immune responses when infected with influenza virus. J Nutr. 2007 May;137(5):1236-43.|Mauro C, Smith J, Cucchi D, Coe D, Fu H, Bonacina F, Baragetti A, Cermenati G, Caruso D, Mitro N, Catapano AL, Ammirati E, Longhi MP, Okkenhaug K, Norata GD, Marelli-Berg FM. Obesity-Induced Metabolic Stress Leads to Biased Effector Memory CD4(+) T Cell Differentiation via PI3K p110δ-Akt-Mediated Signals. Cell Metab. 2017 Mar 7;25(3):593-609. doi: 10.1016/j.cmet.2017.01.008. Epub 2017 Feb 9.|Walls AC, Park YJ, Tortorici MA, Wall A, McGuire AT, Veesler D. Structure, Function, and Antigenicity of the SARS-CoV-2 Spike Glycoprotein. Cell. 2020 Apr 16;181(2):281-292.e6. doi: 10.1016/j.cell.2020.02.058. Epub 2020 Mar 9. Erratum in: Cell. 2020 Dec 10;183(6):1735.|Schling P, Mallow H, Trindl A, Löffler G. Evidence for a local renin angiotensin system in primary cultured human preadipocytes. Int J Obes Relat Metab Disord. 1999 Apr;23(4):336-41.|Engeli S, Negrel R, Sharma AM. Physiology and pathophysiology of the adipose tissue renin-angiotensin system. Hypertension. 2000 Jun;35(6):1270-7. Review.|Onder G, Rezza G, Brusaferro S. Case-Fatality Rate and Characteristics of Patients Dying in Relation to COVID-19 in Italy. JAMA. 2020 May 12;323(18):1775-1776. doi: 10.1001/jama.2020.4683. Erratum in: JAMA. 2020 Apr 28;323(16):1619.|Bornstein SR, Dalan R, Hopkins D, Mingrone G, Boehm BO. Endocrine and metabolic link to coronavirus infection. Nat Rev Endocrinol. 2020 Jun;16(6):297-298. doi: 10.1038/s41574-020-0353-9.|Maggard MA, Shugarman LR, Suttorp M, Maglione M, Sugerman HJ, Livingston EH, Nguyen NT, Li Z, Mojica WA, Hilton L, Rhodes S, Morton SC, Shekelle PG. Meta-analysis: surgical treatment of obesity. Ann Intern Med. 2005 Apr 5;142(7):547-59.|Mingrone G, Panunzi S, De Gaetano A, Guidone C, Iaconelli A, Nanni G, Castagneto M, Bornstein S, Rubino F. Bariatric-metabolic surgery versus conventional medical treatment in obese patients with type 2 diabetes: 5 year follow-up of an open-label, single-centre, randomised controlled trial. Lancet. 2015 Sep 5;386(9997):964-73. doi: 10.1016/S0140-6736(15)00075-6.|Capoccia D, Guida A, Coccia F, Guarisco G, Testa M, Leonetti F, Silecchia G. Weight Regain and Diabetes Evolution After Sleeve Gastrectomy: a Cohort Study with over 5 Years of Follow-Up. Obes Surg. 2020 Mar;30(3):1046-1051. doi: 10.1007/s11695-019-04350-0.|Sjöström L. Review of the key results from the Swedish Obese Subjects (SOS) trial - a prospective controlled intervention study of bariatric surgery. J Intern Med. 2013 Mar;273(3):219-34. doi: 10.1111/joim.12012. Epub 2013 Feb 8. Review.|Goto T, Hirayama A, Faridi MK, Camargo CA Jr, Hasegawa K. Association of Bariatric Surgery With Risk of Infectious Diseases: A Self-Controlled Case Series Analysis. Clin Infect Dis. 2017 Oct 15;65(8):1349-1355. doi: 10.1093/cid/cix541.|Sharma P, McCarty TR, Ngu JN, O'Donnell M, Njei B. Impact of bariatric surgery in patients with HIV infection: a nationwide inpatient sample analysis, 2004-2014. AIDS. 2018 Sep 10;32(14):1959-1965. doi: 10.1097/QAD.0000000000001915.|Yang W, Wang C, Shikora S, Kow L. Recommendations for Metabolic and Bariatric Surgery During the COVID-19 Pandemic from IFSO. Obes Surg. 2020 Jun;30(6):2071-2073. doi: 10.1007/s11695-020-04578-1.|Di Lorenzo N, Antoniou SA, Batterham RL, Busetto L, Godoroja D, Iossa A, Carrano FM, Agresta F, Alarçon I, Azran C, Bouvy N, Balaguè Ponz C, Buza M, Copaescu C, De Luca M, Dicker D, Di Vincenzo A, Felsenreich DM, Francis NK, Fried M, Gonzalo Prats B, Goitein D, Halford JCG, Herlesova J, Kalogridaki M, Ket H, Morales-Conde S, Piatto G, Prager G, Pruijssers S, Pucci A, Rayman S, Romano E, Sanchez-Cordero S, Vilallonga R, Silecchia G. Clinical practice guidelines of the European Association for Endoscopic Surgery (EAES) on bariatric surgery: update 2020 endorsed by IFSO-EC, EASO and ESPCOP. Surg Endosc. 2020 Jun;34(6):2332-2358. doi: 10.1007/s00464-020-07555-y. Epub 2020 Apr 23.	Bariatric Surgery Candidate|Complication of Surgical Procedure|Covid19|Obesity, Morbid|Pneumonia, Viral|Readmission|Safety Issues|Viral Infection Bariatric procedures NA NA NA Procedure All	NA	NA	NA	NA	NA	NA	obesity, morbid|pneumonia, viral|obesity|virus diseases|pneumonia	NA	NA
NCT04480073	NA	NA	NA	NA	NA	NA	NA	NA	NA	NA	NA	28748521|30264055|26603108	Sagheb K, Schiegnitz E, Moergel M, Walter C, Al-Nawas B, Wagner W. Clinical outcome of alveolar ridge augmentation with individualized CAD-CAM-produced titanium mesh. Int J Implant Dent. 2017 Dec;3(1):36. doi: 10.1186/s40729-017-0097-z. Epub 2017 Jul 26.|Seiler M, Kämmerer PW, Peetz M, Hartmann A. Customized lattice structure in reconstruction of three-dimensional alveolar defects. Int J Comput Dent. 2018;21(3):261-267.|Sumida T, Otawa N, Kamata YU, Kamakura S, Mtsushita T, Kitagaki H, Mori S, Sasaki K, Fujibayashi S, Takemoto M, Yamaguchi A, Sohmura T, Nakamura T, Mori Y. Custom-made titanium devices as membranes for bone augmentation in implant treatment: Clinical application and the comparison with conventional titanium mesh. J Craniomaxillofac Surg. 2015 Dec;43(10):2183-8. doi: 10.1016/j.jcms.2015.10.020. Epub 2015 Oct 23.	Bone Resorption Customized CAD-CAM Titanium Mesh (Y-xoss CBR® by Reoss -Filderstadt - Germany) for Guided Bone Regeneration of atrophic alveolar ridges NA NA NA Procedure All	NA	NA	NA	NA	NA	NA	bone resorption	NA	NA
NCT04480281	NA	NA	NA	NA	NA	NA	NA	NA	NA	NA	NA	19478674	Cui W, Li Y, Li S, Wang R, Li J. Systemic administration of lidocaine reduces morphine requirements and postoperative pain of patients undergoing thoracic surgery after propofol-remifentanil-based anaesthesia. Eur J Anaesthesiol. 2010 Jan;27(1):41-6. doi: 10.1097/EJA.0b013e32832d5426.	Lidocaine|Pain, Postoperative Lidocaine Iv|Normal Saline Parallel Assignment Treatment Randomized Drug|Drug All	Intravenous Lidocaine in Open Lung Resection Surgery	Interventional	Completed	Phase 4	2	60	pain, postoperative	lidocaine	NA
NCT04480593	NA	NA	NA	NA	NA	NA	NA	NA	NA	NA	NA	32282022|32313880|1593279|32142651|23320022|32360300|31023272|31442620	Sanders JM, Monogue ML, Jodlowski TZ, Cutrell JB. Pharmacologic Treatments for Coronavirus Disease 2019 (COVID-19): A Review. JAMA. 2020 May 12;323(18):1824-1836. doi: 10.1001/jama.2020.6019. Review.|Maruta H, He H. PAK1-blockers: Potential Therapeutics against COVID-19. Med Drug Discov. 2020 Jun;6:100039. doi: 10.1016/j.medidd.2020.100039. Epub 2020 Apr 19. Review.|Serkedjieva J, Manolova N, Bankova V. Anti-influenza virus effect of some propolis constituents and their analogues (esters of substituted cinnamic acids). J Nat Prod. 1992 Mar;55(3):294-302.|Hoffmann M, Kleine-Weber H, Schroeder S, Krüger N, Herrler T, Erichsen S, Schiergens TS, Herrler G, Wu NH, Nitsche A, Müller MA, Drosten C, Pöhlmann S. SARS-CoV-2 Cell Entry Depends on ACE2 and TMPRSS2 and Is Blocked by a Clinically Proven Protease Inhibitor. Cell. 2020 Apr 16;181(2):271-280.e8. doi: 10.1016/j.cell.2020.02.052. Epub 2020 Mar 5.|Machado JL, Assunção AK, da Silva MC, Dos Reis AS, Costa GC, Arruda Dde S, Rocha BA, Vaz MM, Paes AM, Guerra RN, Berretta AA, do Nascimento FR. Brazilian green propolis: anti-inflammatory property by an immunomodulatory activity. Evid Based Complement Alternat Med. 2012;2012:157652. doi: 10.1155/2012/157652. Epub 2012 Dec 19.|Mani JS, Johnson JB, Steel JC, Broszczak DA, Neilsen PM, Walsh KB, Naiker M. Natural product-derived phytochemicals as potential agents against coronaviruses: A review. Virus Res. 2020 Jul 15;284:197989. doi: 10.1016/j.virusres.2020.197989. Epub 2020 Apr 30. Review.|Silveira MAD, Teles F, Berretta AA, Sanches TR, Rodrigues CE, Seguro AC, Andrade L. Effects of Brazilian green propolis on proteinuria and renal function in patients with chronic kidney disease: a randomized, double-blind, placebo-controlled trial. BMC Nephrol. 2019 Apr 25;20(1):140. doi: 10.1186/s12882-019-1337-7.|Cusinato DAC, Martinez EZ, Cintra MTC, Filgueira GCO, Berretta AA, Lanchote VL, Coelho EB. Evaluation of potential herbal-drug interactions of a standardized propolis extract (EPP-AF®) using an in vivo cocktail approach. J Ethnopharmacol. 2019 Dec 5;245:112174. doi: 10.1016/j.jep.2019.112174. Epub 2019 Aug 20.	Covid19 Brazilian Green Propolis Extract (EPP-AF)|Standard care Parallel Assignment Treatment Randomized Drug|Other All	The Use of Brazilian Green Propolis Extract (EPP-AF) in Patients Affected by COVID-19.	Interventional	Completed	Phase 2/Phase 3	3	120	NA	propolis	NA
NCT04480619	NA	NA	NA	NA	NA	NA	NA	NA	NA	NA	NA	25945808|22853992	Baum RP, Kulkarni HR, Müller D, Satz S, Danthi N, Kim YS, Brechbiel MW. First-In-Human Study Demonstrating Tumor-Angiogenesis by PET/CT Imaging with (68)Ga-NODAGA-THERANOST, a High-Affinity Peptidomimetic for αvβ3 Integrin Receptor Targeting. Cancer Biother Radiopharm. 2015 May;30(4):152-9. doi: 10.1089/cbr.2014.1747.|Kim YS, Nwe K, Milenic DE, Brechbiel MW, Satz S, Baidoo KE. Synthesis and characterization of αvβ₃-targeting peptidomimetic chelate conjugates for PET and SPECT imaging. Bioorg Med Chem Lett. 2012 Sep 1;22(17):5517-22. doi: 10.1016/j.bmcl.2012.07.024. Epub 2012 Jul 14.	PET Diagnosis of Breast and Other Neoplasms AIP-301 NA NA NA Diagnostic Test All	NA	NA	NA	NA	NA	NA	NA	NA	NA
NCT04480983	NA	NA	NA	NA	NA	NA	NA	NA	NA	NA	NA	20535463	Nievelstein RA, van Dam IM, van der Molen AJ. Multidetector CT in children: current concepts and dose reduction strategies. Pediatr Radiol. 2010 Aug;40(8):1324-44. doi: 10.1007/s00247-010-1714-7. Epub 2010 Jun 10. Review.	Acute Abdomen in Children Multidetector Computerized Tomography (MDCT) NA NA NA Device All	NA	NA	NA	NA	NA	NA	abdomen, acute	NA	NA
NCT04481035	NA	NA	NA	NA	NA	NA	NA	NA	NA	NA	NA	16522267|2121371|12583841|25284746|27527646|22821737|20142468|22901811|23094098|21321335|24413361|18164210|12176993|12837632|24987341|24035394|23400548|27137430|22342106|21719110|11323729|11911230|11771629|9140363|10590943|26537928|9474057	Acosta MT, Gioia GA, Silva AJ. Neurofibromatosis type 1: new insights into neurocognitive issues. Curr Neurol Neurosci Rep. 2006 Mar;6(2):136-43. Review.|Ballester R, Marchuk D, Boguski M, Saulino A, Letcher R, Wigler M, Collins F. The NF1 locus encodes a protein functionally related to mammalian GAP and yeast IRA proteins. Cell. 1990 Nov 16;63(4):851-9.|Rosser TL, Packer RJ. Neurocognitive dysfunction in children with neurofibromatosis type 1. Curr Neurol Neurosci Rep. 2003 Mar;3(2):129-36. Review.|Casnar CL, Janke KM, van der Fluit F, Brei NG, Klein-Tasman BP. Relations between fine motor skill and parental report of attention in young children with neurofibromatosis type 1. J Clin Exp Neuropsychol. 2014;36(9):930-43. doi: 10.1080/13803395.2014.957166. Epub 2014 Oct 6.|Walsh KS, Janusz J, Wolters PL, Martin S, Klein-Tasman BP, Toledo-Tamula MA, Thompson HL, Payne JM, Hardy KK, de Blank P, Semerjian C, Gray LS, Solomon SE, Ullrich N; REiNS International Collaboration. Neurocognitive outcomes in neurofibromatosis clinical trials: Recommendations for the domain of attention. Neurology. 2016 Aug 16;87(7 Suppl 1):S21-30. doi: 10.1212/WNL.0000000000002928.|Acosta MT, Bearden CE, Castellanos FX, Cutting L, Elgersma Y, Gioia G, Gutmann DH, Lee YS, Legius E, Muenke M, North K, Parada LF, Ratner N, Hunter-Schaedle K, Silva AJ. The Learning Disabilities Network (LeaDNet): using neurofibromatosis type 1 (NF1) as a paradigm for translational research. Am J Med Genet A. 2012 Sep;158A(9):2225-32. doi: 10.1002/ajmg.a.35535. Epub 2012 Jul 20. Review. Erratum in: Am J Med Genet A. 2013 Jan;161A(1):236. Castellanos, Xavier F [corrected to Castellanos, F Xavier].|Pride N, Payne JM, Webster R, Shores EA, Rae C, North KN. Corpus callosum morphology and its relationship to cognitive function in neurofibromatosis type 1. J Child Neurol. 2010 Jul;25(7):834-41. doi: 10.1177/0883073809350723. Epub 2010 Feb 8.|Wang Y, Kim E, Wang X, Novitch BG, Yoshikawa K, Chang LS, Zhu Y. ERK inhibition rescues defects in fate specification of Nf1-deficient neural progenitors and brain abnormalities. Cell. 2012 Aug 17;150(4):816-30. doi: 10.1016/j.cell.2012.06.034.|Karlsgodt KH, Rosser T, Lutkenhoff ES, Cannon TD, Silva A, Bearden CE. Alterations in white matter microstructure in neurofibromatosis-1. PLoS One. 2012;7(10):e47854. doi: 10.1371/journal.pone.0047854. Epub 2012 Oct 19.|Gilbert DL, Isaacs KM, Augusta M, Macneil LK, Mostofsky SH. Motor cortex inhibition: a marker of ADHD behavior and motor development in children. Neurology. 2011 Feb 15;76(7):615-21. doi: 10.1212/WNL.0b013e31820c2ebd.|Chen TH, Wu SW, Welge JA, Dixon SG, Shahana N, Huddleston DA, Sarvis AR, Sallee FR, Gilbert DL. Reduced short interval cortical inhibition correlates with atomoxetine response in children with attention-deficit hyperactivity disorder (ADHD). J Child Neurol. 2014 Dec;29(12):1672-9. doi: 10.1177/0883073813513333. Epub 2014 Jan 10.|Dennis J, White MA, Forrest AD, Yuelling LM, Nogaroli L, Afshari FS, Fox MA, Fuss B. Phosphodiesterase-Ialpha/autotaxin's MORFO domain regulates oligodendroglial process network formation and focal adhesion organization. Mol Cell Neurosci. 2008 Feb;37(2):412-24. doi: 10.1016/j.mcn.2007.10.018. Epub 2007 Nov 12.|Tokumura A, Majima E, Kariya Y, Tominaga K, Kogure K, Yasuda K, Fukuzawa K. Identification of human plasma lysophospholipase D, a lysophosphatidic acid-producing enzyme, as autotaxin, a multifunctional phosphodiesterase. J Biol Chem. 2002 Oct 18;277(42):39436-42. Epub 2002 Aug 9.|Fox MA, Colello RJ, Macklin WB, Fuss B. Phosphodiesterase-Ialpha/autotaxin: a counteradhesive protein expressed by oligodendrocytes during onset of myelination. Mol Cell Neurosci. 2003 Jul;23(3):507-19.|Chen YW, Lin HC, Ng MC, Hsiao YH, Wang CC, Gean PW, Chen PS. Activation of mGluR2/3 underlies the effects of N-acetylcystein on amygdala-associated autism-like phenotypes in a valproate-induced rat model of autism. Front Behav Neurosci. 2014 Jun 17;8:219. doi: 10.3389/fnbeh.2014.00219. eCollection 2014.|Mayes DA, Rizvi TA, Titus-Mitchell H, Oberst R, Ciraolo GM, Vorhees CV, Robinson AP, Miller SD, Cancelas JA, Stemmer-Rachamimov AO, Ratner N. Nf1 loss and Ras hyperactivation in oligodendrocytes induce NOS-driven defects in myelin and vasculature. Cell Rep. 2013 Sep 26;4(6):1197-212. doi: 10.1016/j.celrep.2013.08.011. Epub 2013 Sep 12.|Garcia RJ, Francis L, Dawood M, Lai ZW, Faraone SV, Perl A. Attention deficit and hyperactivity disorder scores are elevated and respond to N-acetylcysteine treatment in patients with systemic lupus erythematosus. Arthritis Rheum. 2013 May;65(5):1313-8. doi: 10.1002/art.37893.|Fernandes BS, Dean OM, Dodd S, Malhi GS, Berk M. N-Acetylcysteine in depressive symptoms and functionality: a systematic review and meta-analysis. J Clin Psychiatry. 2016 Apr;77(4):e457-66. doi: 10.4088/JCP.15r09984. Review.|Hardan AY, Fung LK, Libove RA, Obukhanych TV, Nair S, Herzenberg LA, Frazier TW, Tirouvanziam R. A randomized controlled pilot trial of oral N-acetylcysteine in children with autism. Biol Psychiatry. 2012 Jun 1;71(11):956-61. doi: 10.1016/j.biopsych.2012.01.014. Epub 2012 Feb 18.|Berk M, Dean O, Cotton SM, Gama CS, Kapczinski F, Fernandes BS, Kohlmann K, Jeavons S, Hewitt K, Allwang C, Cobb H, Bush AI, Schapkaitz I, Dodd S, Malhi GS. The efficacy of N-acetylcysteine as an adjunctive treatment in bipolar depression: an open label trial. J Affect Disord. 2011 Dec;135(1-3):389-94. doi: 10.1016/j.jad.2011.06.005. Epub 2011 Jun 29.|Fluvoxamine for the treatment of anxiety disorders in children and adolescents. The Research Unit on Pediatric Psychopharmacology Anxiety Study Group. N Engl J Med. 2001 Apr 26;344(17):1279-85.|Axelrod BN. Validity of the Wechsler abbreviated scale of intelligence and other very short forms of estimating intellectual functioning. Assessment. 2002 Mar;9(1):17-23.|Zhu J, Tulsky DS, Price L, Chen HY. WAIS-III reliability data for clinical groups. J Int Neuropsychol Soc. 2001 Nov;7(7):862-6.|Mills KR, Nithi KA. Corticomotor threshold to magnetic stimulation: normal values and repeatability. Muscle Nerve. 1997 May;20(5):570-6.|Ziemann U. Intracortical inhibition and facilitation in the conventional paired TMS paradigm. Electroencephalogr Clin Neurophysiol Suppl. 1999;51:127-36. Review.|Erkan E, Zhao X, Setchell K, Devarajan P. Distinct urinary lipid profile in children with focal segmental glomerulosclerosis. Pediatr Nephrol. 2016 Apr;31(4):581-8. doi: 10.1007/s00467-015-3239-7. Epub 2015 Nov 4.|Wassermann EM. Risk and safety of repetitive transcranial magnetic stimulation: report and suggested guidelines from the International Workshop on the Safety of Repetitive Transcranial Magnetic Stimulation, June 5-7, 1996. Electroencephalogr Clin Neurophysiol. 1998 Jan;108(1):1-16.	Neurofibromatosis 1 N-acetylcysteine (NAC)|Placebo Crossover Assignment Treatment Randomized Drug|Other All	Antioxidant Therapy With N-acetylcysteine for Learning and Motor Behavior in Children With Neurofibromatosis Type 1	Interventional	Active, not recruiting	Phase 2	2	5	neurofibroma|neurofibromatoses|neurofibromatosis 1	acetylcysteine|n-monoacetylcystine	NA
NCT04481438	NA	NA	NA	NA	NA	NA	NA	NA	NA	NA	NA	29433845|26255709	Hsiao CY, Chen KM, Tsai HY, Huang HT, Cheng YY, Tsai AY. Self-Perceived Health and Sleep Quality of Community Older Adults after Acupunch Exercises. Am J Geriatr Psychiatry. 2018 May;26(5):511-520. doi: 10.1016/j.jagp.2018.01.199. Epub 2018 Jan 31.|Kojima G. Prevalence of Frailty in Nursing Homes: A Systematic Review and Meta-Analysis. J Am Med Dir Assoc. 2015 Nov 1;16(11):940-5. doi: 10.1016/j.jamda.2015.06.025. Epub 2015 Aug 6. Review.	Exercise|Frailty Acupunch Exercises Parallel Assignment Other Randomized Other All	Effects of Acupunch Exercises on the Frail Older Adults in Long-Term Care Facilities	Interventional	Completed	N/A	2	81	frailty	NA	NA
NCT04481568	NA	NA	NA	NA	NA	NA	NA	NA	NA	NA	NA	30098015	Sinvani L, Warner-Cohen J, Strunk A, Halbert T, Harisingani R, Mulvany C, Qiu M, Kozikowski A, Patel V, Liberman T, Carney M, Pekmezaris R, Wolf-Klein G, Karlin-Zysman C. A Multicomponent Model to Improve Hospital Care of Older Adults with Cognitive Impairment: A Propensity Score-Matched Analysis. J Am Geriatr Soc. 2018 Sep;66(9):1700-1707. doi: 10.1111/jgs.15452. Epub 2018 Aug 11.	Alzheimer's Disease and Related Dementias PES-4-BPSD Model|The attention control condition NA NA NA Behavioral|Behavioral All	Reducing Behavioral and Psychological Symptoms of Dementia: Family Caregivers (Aim 1)	Interventional	Recruiting	N/A	2	158	alzheimer disease|dementia	NA	NA
NCT04481698	NA	NA	NA	NA	NA	NA	NA	NA	NA	NA	NA	31993837|28460197|26420725|29743886|21979186	Gallo G, Martellucci J, Sturiale A, Clerico G, Milito G, Marino F, Cocorullo G, Giordano P, Mistrangelo M, Trompetto M. Consensus statement of the Italian society of colorectal surgery (SICCR): management and treatment of hemorrhoidal disease. Tech Coloproctol. 2020 Feb;24(2):145-164. doi: 10.1007/s10151-020-02149-1. Epub 2020 Jan 28. Review.|Cocorullo G, Tutino R, Falco N, Licari L, Orlando G, Fontana T, Raspanti C, Salamone G, Scerrino G, Gallo G, Trompetto M, Gulotta G. The non-surgical management for hemorrhoidal disease. A systematic review. G Chir. 2017 Jan-Feb;38(1):5-14.|Simillis C, Thoukididou SN, Slesser AA, Rasheed S, Tan E, Tekkis PP. Systematic review and network meta-analysis comparing clinical outcomes and effectiveness of surgical treatments for haemorrhoids. Br J Surg. 2015 Dec;102(13):1603-18. doi: 10.1002/bjs.9913. Epub 2015 Sep 30. Review.|Gallo G, Mistrangelo M, Passera R, Testa V, Pozzo M, Perinotti R, Lanati I, Lazzari I, Tonello P, Ugliono E, De Luca E, Realis Luc A, Clerico G, Trompetto M. Efficacy of Mesoglycan in Pain Control after Excisional Hemorrhoidectomy: A Pilot Comparative Prospective Multicenter Study. Gastroenterol Res Pract. 2018 Mar 19;2018:6423895. doi: 10.1155/2018/6423895. eCollection 2018.|Bessa SS. Diathermy excisional hemorrhoidectomy: a prospective randomized study comparing pedicle ligation and pedicle coagulation. Dis Colon Rectum. 2011 Nov;54(11):1405-11. doi: 10.1097/DCR.0b013e318222b5a9.	Haemorrhoidal Disease|Post-operative Pain|Thrombosis Mesoglycan NA NA NA Other All	NA	NA	NA	NA	NA	NA	pain, postoperative|thrombosis	NA	NA
NCT04481867	NA	NA	NA	NA	NA	NA	NA	NA	NA	NA	NA	31131085|31737477	Almutairi AS, Walid MA, Alkhodary MA. The effect of osseodensification and different thread designs on the dental implant primary stability. F1000Res. 2018 Dec 5;7:1898. doi: 10.12688/f1000research.17292.1. eCollection 2018.|Padhye NM, Padhye AM, Bhatavadekar NB. Osseodensification -- A systematic review and qualitative analysis of published literature. J Oral Biol Craniofac Res. 2020 Jan-Mar;10(1):375-380. doi: 10.1016/j.jobcr.2019.10.002. Epub 2019 Nov 2. Review.	Dental Implant Failed densah bur Parallel Assignment Treatment Randomized Procedure All	Patient Perception and Radiographic Assessment of Sinus Lifting Procedure	Interventional	Completed	N/A	2	10	NA	NA	NA
NCT04482101	NA	NA	NA	NA	NA	NA	NA	NA	NA	NA	NA	29571915|30397735	Graunaite I, Skucaite N, Lodiene G, Agentiene I, Machiulskiene V. Effect of Resin-based and Bioceramic Root Canal Sealers on Postoperative Pain: A Split-mouth Randomized Controlled Trial. J Endod. 2018 May;44(5):689-693. doi: 10.1016/j.joen.2018.02.010. Epub 2018 Mar 20.|Atav Ates A, Dumani A, Yoldas O, Unal I. Post-obturation pain following the use of carrier-based system with AH Plus or iRoot SP sealers: a randomized controlled clinical trial. Clin Oral Investig. 2019 Jul;23(7):3053-3061. doi: 10.1007/s00784-018-2721-6. Epub 2018 Nov 5.	Postoperative Pain Root canal obturation Parallel Assignment Treatment Randomized Other All	Single Visit Root Canal Treatment :Incidence of Postoperative Pain Using Two Different Sealers	Interventional	Not yet recruiting	N/A	2	68	pain, postoperative	NA	NA
NCT04482192	NA	NA	NA	NA	NA	NA	NA	NA	NA	NA	NA	26386503|22914044|3178353|2339953|30992044|16306743|21804697|22983833	Krakowski JC, Arora H. Con: Thoracic Epidural Block Is Not Superior to Paravertebral Blocks for Open Thoracic Surgery. J Cardiothorac Vasc Anesth. 2015 Dec;29(6):1720-2. doi: 10.1053/j.jvca.2015.06.012. Epub 2015 Jun 10. Review.|Fortier S, Hanna HA, Bernard A, Girard C. Comparison between systemic analgesia, continuous wound catheter analgesia and continuous thoracic paravertebral block: a randomised, controlled trial of postthoracotomy pain management. Eur J Anaesthesiol. 2012 Nov;29(11):524-30. doi: 10.1097/EJA.0b013e328357e5a1.|Sabanathan S, Smith PJ, Pradhan GN, Hashimi H, Eng JB, Mearns AJ. Continuous intercostal nerve block for pain relief after thoracotomy. Ann Thorac Surg. 1988 Oct;46(4):425-6.|Berrisford RG, Sabanathan SS. Direct access to the paravertebral space at thoracotomy. Ann Thorac Surg. 1990 May;49(5):854.|Wojtyś ME, Wąsikowski J, Wójcik N, Wójcik J, Wasilewski P, Lisowski P, Grodzki T. Assessment of postoperative pain management and comparison of effectiveness of pain relief treatment involving paravertebral block and thoracic epidural analgesia in patients undergoing posterolateral thoracotomy. J Cardiothorac Surg. 2019 Apr 16;14(1):78. doi: 10.1186/s13019-019-0901-3.|Elia N, Lysakowski C, Tramèr MR. Does multimodal analgesia with acetaminophen, nonsteroidal antiinflammatory drugs, or selective cyclooxygenase-2 inhibitors and patient-controlled analgesia morphine offer advantages over morphine alone? Meta-analyses of randomized trials. Anesthesiology. 2005 Dec;103(6):1296-304.|Batra RK, Krishnan K, Agarwal A. Paravertebral block. J Anaesthesiol Clin Pharmacol. 2011 Jan;27(1):5-11.|Katayama T, Hirai S, Kobayashi R, Hamaishi M, Okada T, Mitsui N. Safety of the paravertebral block in patients ineligible for epidural block undergoing pulmonary resection. Gen Thorac Cardiovasc Surg. 2012 Dec;60(12):811-4. doi: 10.1007/s11748-012-0149-5. Epub 2012 Sep 16.	Post Thoracotomy Pain Thoracic paravertebral block|Systemic analgesia Parallel Assignment Prevention Randomized Combination Product|Drug All	Continuous Paravertebral Block by Intraoperative Direct Access Versus Systemic Analgesia for Postthoracotomy Pain Relief	Interventional	Completed	Phase 3	2	63	NA	NA	NA
NCT04482634	NA	NA	NA	NA	NA	NA	NA	NA	NA	NA	NA	30958989|24127811|16321128|28716786|31190519|10377201|19720809|1595997|28068995|27716195	Held N, Moss M. Optimizing Post-Intensive Care Unit Rehabilitation. Turk Thorac J. 2019 Apr 1;20(2):147-152. doi: 10.5152/TurkThoracJ.2018.18172. Print 2019 Apr. Review.|Spruit MA, Singh SJ, Garvey C, ZuWallack R, Nici L, Rochester C, Hill K, Holland AE, Lareau SC, Man WD, Pitta F, Sewell L, Raskin J, Bourbeau J, Crouch R, Franssen FM, Casaburi R, Vercoulen JH, Vogiatzis I, Gosselink R, Clini EM, Effing TW, Maltais F, van der Palen J, Troosters T, Janssen DJ, Collins E, Garcia-Aymerich J, Brooks D, Fahy BF, Puhan MA, Hoogendoorn M, Garrod R, Schols AM, Carlin B, Benzo R, Meek P, Morgan M, Rutten-van Mölken MP, Ries AL, Make B, Goldstein RS, Dowson CA, Brozek JL, Donner CF, Wouters EF; ATS/ERS Task Force on Pulmonary Rehabilitation. An official American Thoracic Society/European Respiratory Society statement: key concepts and advances in pulmonary rehabilitation. Am J Respir Crit Care Med. 2013 Oct 15;188(8):e13-64. doi: 10.1164/rccm.201309-1634ST. Erratum in: Am J Respir Crit Care Med. 2014 Jun 15;189(12):1570.|Lau HM, Ng GY, Jones AY, Lee EW, Siu EH, Hui DS. A randomised controlled trial of the effectiveness of an exercise training program in patients recovering from severe acute respiratory syndrome. Aust J Physiother. 2005;51(4):213-9.|Bourne S, DeVos R, North M, Chauhan A, Green B, Brown T, Cornelius V, Wilkinson T. Online versus face-to-face pulmonary rehabilitation for patients with chronic obstructive pulmonary disease: randomised controlled trial. BMJ Open. 2017 Jul 17;7(7):e014580. doi: 10.1136/bmjopen-2016-014580.|Turan Z, Özyemişçi Taşkıran Ö, Erden Z, Köktürk N, Kaymak Karataş G. Does hand grip strength decrease in chronic obstructive pulmonary disease exacerbation? A cross-sectional study. Turk J Med Sci. 2019 Jun 18;49(3):802-808. doi: 10.3906/sag-1811-22.|Bestall JC, Paul EA, Garrod R, Garnham R, Jones PW, Wedzicha JA. Usefulness of the Medical Research Council (MRC) dyspnoea scale as a measure of disability in patients with chronic obstructive pulmonary disease. Thorax. 1999 Jul;54(7):581-6.|Jones PW, Harding G, Berry P, Wiklund I, Chen WH, Kline Leidy N. Development and first validation of the COPD Assessment Test. Eur Respir J. 2009 Sep;34(3):648-54. doi: 10.1183/09031936.00102509.|Jones PW, Quirk FH, Baveystock CM, Littlejohns P. A self-complete measure of health status for chronic airflow limitation. The St. George's Respiratory Questionnaire. Am Rev Respir Dis. 1992 Jun;145(6):1321-7.|Bergland A, Jørgensen L, Emaus N, Strand BH. Mobility as a predictor of all-cause mortality in older men and women: 11.8 year follow-up in the Tromsø study. BMC Health Serv Res. 2017 Jan 10;17(1):22. doi: 10.1186/s12913-016-1950-0.|Beaudart C, McCloskey E, Bruyère O, Cesari M, Rolland Y, Rizzoli R, Araujo de Carvalho I, Amuthavalli Thiyagarajan J, Bautmans I, Bertière MC, Brandi ML, Al-Daghri NM, Burlet N, Cavalier E, Cerreta F, Cherubini A, Fielding R, Gielen E, Landi F, Petermans J, Reginster JY, Visser M, Kanis J, Cooper C. Sarcopenia in daily practice: assessment and management. BMC Geriatr. 2016 Oct 5;16(1):170. Review.	COVID-19|Pulmonary Rehabilitation Remote controlled exercise|Home exercise Parallel Assignment Treatment Randomized Other|Other All	Tele-rehabilitation Versus Home Exercise Program in COVID-19	Interventional	Recruiting	N/A	2	122	NA	NA	NA
NCT04482907	NA	NA	NA	NA	NA	NA	NA	NA	NA	NA	NA	22228959|23764360|25461470|24908232|29215302|27753646	Jana S, Shekhawat GS. Anethum graveolens: An Indian traditional medicinal herb and spice. Pharmacogn Rev. 2010 Jul;4(8):179-84. doi: 10.4103/0973-7847.70915.|Orhan IE, Senol FS, Ozturk N, Celik SA, Pulur A, Kan Y. Phytochemical contents and enzyme inhibitory and antioxidant properties of Anethum graveolens L. (dill) samples cultivated under organic and conventional agricultural conditions. Food Chem Toxicol. 2013 Sep;59:96-103. doi: 10.1016/j.fct.2013.05.053. Epub 2013 Jun 10.|Antonelli A, Ferrari SM, Corrado A, Di Domenicantonio A, Fallahi P. Autoimmune thyroid disorders. Autoimmun Rev. 2015 Feb;14(2):174-80. doi: 10.1016/j.autrev.2014.10.016. Epub 2014 Oct 25. Review.|Krátký J, Vítková H, Bartáková J, Telička Z, Antošová M, Límanová Z, Jiskra J. Thyroid nodules: pathophysiological insight on oncogenesis and novel diagnostic techniques. Physiol Res. 2014;63 Suppl 2(Suppl 2):S263-75. Review.|Yang ML, Lu B. Treatment of Goiter with Traditional Chinese Medicine Regimen Xing Qi Hua Ying Tang: A Clinical Study on 72 Patients with Multinodular and Diffuse Goiter. J Altern Complement Med. 2018 Apr;24(4):374-377. doi: 10.1089/acm.2017.0138. Epub 2017 Dec 7.|Altay M, Ateş İ, Kaplan Efe F, Karadağ İ. Does Use of Anethum Graveolens Affected Thyroid Hormone Levels and Thyroid Nodules? Am J Ther. 2017 Sep/Oct;24(5):e627-e629. doi: 10.1097/MJT.0000000000000511.	Thyroid Nodule Giving dill by mouth capsule to the study group and placebo capsule by mouth to the control group. Parallel Assignment Supportive Care Randomized Dietary Supplement All	Effect of Dill in Thyroiditis and Nodular Goiter Patients	Interventional	Completed	N/A	2	68	goiter|thyroid nodule|thyroiditis|goiter, nodular	hormones	NA
NCT04482959	NA	NA	NA	NA	NA	NA	NA	NA	NA	NA	NA	961753|18063608|28843536|29700898|21345435	Neuwirth RS, Amin HK. Excision of submucus fibroids with hysteroscopic control. Am J Obstet Gynecol. 1976 Sep 1;126(1):95-9.|Di Spiezio Sardo A, Mazzon I, Bramante S, Bettocchi S, Bifulco G, Guida M, Nappi C. Hysteroscopic myomectomy: a comprehensive review of surgical techniques. Hum Reprod Update. 2008 Mar-Apr;14(2):101-19. Epub 2007 Dec 6. Review.|Deutsch A, Sasaki KJ, Cholkeri-Singh A. Resectoscopic Surgery for Polyps and Myomas: A Review of the Literature. J Minim Invasive Gynecol. 2017 Nov - Dec;24(7):1104-1110. doi: 10.1016/j.jmig.2017.08.645. Epub 2017 Aug 24. Review.|Malm M, Madsen I, Kjellström J. Development and stability of a heat-stable formulation of carbetocin for the prevention of postpartum haemorrhage for use in low and middle-income countries. J Pept Sci. 2018 Jun;24(6):e3082. doi: 10.1002/psc.3082. Epub 2018 Apr 27.|Munro MG, Critchley HO, Broder MS, Fraser IS; FIGO Working Group on Menstrual Disorders. FIGO classification system (PALM-COEIN) for causes of abnormal uterine bleeding in nongravid women of reproductive age. Int J Gynaecol Obstet. 2011 Apr;113(1):3-13. doi: 10.1016/j.ijgo.2010.11.011. Epub 2011 Feb 22.	Myoma;Uterus Carbetocin|Sodium chloride 0.9% Parallel Assignment Prevention Randomized Drug|Drug Female	Intraoperative Carbetocin to Decrease Blood Loss During Hysteroscopic Myomectomy	Interventional	Recruiting	Phase 4	2	40	myofibroma|leiomyoma	carbetocin	NA
NCT04483388	NA	NA	NA	NA	NA	NA	NA	NA	NA	NA	NA	23433275|17895352|24849793|24819682	Wu WC, Hung JW, Tseng CY, Huang YC. Group constraint-induced movement therapy for children with hemiplegic cerebral palsy: a pilot study. Am J Occup Ther. 2013 Mar-Apr;67(2):201-8. doi: 10.5014/ajot.2013.004374.|Chen YP, Kang LJ, Chuang TY, Doong JL, Lee SJ, Tsai MW, Jeng SF, Sung WH. Use of virtual reality to improve upper-extremity control in children with cerebral palsy: a single-subject design. Phys Ther. 2007 Nov;87(11):1441-57. Epub 2007 Sep 25.|Chiu HC, Ada L, Lee HM. Upper limb training using Wii Sports Resort for children with hemiplegic cerebral palsy: a randomized, single-blind trial. Clin Rehabil. 2014 Oct;28(10):1015-24. doi: 10.1177/0269215514533709. Epub 2014 May 21.|Chen YP, Lee SY, Howard AM. Effect of virtual reality on upper extremity function in children with cerebral palsy: a meta-analysis. Pediatr Phys Ther. 2014 Fall;26(3):289-300. doi: 10.1097/PEP.0000000000000046.	Cerebral Palsy Training with Virtual Reality|Conventional Training Crossover Assignment Treatment Randomized Other|Other All	Training With Virtual Reality in Upper Arm Reaching of Children With Cerebral Palsy	Interventional	Completed	N/A	2	12	cerebral palsy|paralysis	NA	NA
NCT04483817	NA	NA	NA	NA	NA	NA	NA	NA	NA	NA	NA	20590544|21092997|20567947|28731583|22581511	Yoong W, Ridout AE, Damodaram M, Dadswell R. Neuromodulative treatment with percutaneous tibial nerve stimulation for intractable detrusor instability: outcomes following a shortened 6-week protocol. BJU Int. 2010 Dec;106(11):1673-6. doi: 10.1111/j.1464-410X.2010.09461.x.|Civic D, Black E. Re: Randomized trial of percutaneous tibial nerve stimulation versus sham efficacy in the treatment of overactive bladder syndrome: results from the SUmiT trial: K. M. Peters, D. J. Carrico, R. A. Perez-Marrero, A. U. Khan, L. S. Wooldridge, G. L. Davis and S. A. MacDiarmid J Urol 2010; 183: 1438-1443. J Urol. 2011 Jan;185(1):362; author reply 362-4. doi: 10.1016/j.juro.2010.09.030. Epub 2010 Nov 18.|Sajadi KP, Goldman HB. Percutaneous tibial nerve stimulation and overactive bladder. Curr Urol Rep. 2010 Sep;11(5):293-5. doi: 10.1007/s11934-010-0126-4.|Booth J, Connelly L, Dickson S, Duncan F, Lawrence M. The effectiveness of transcutaneous tibial nerve stimulation (TTNS) for adults with overactive bladder syndrome: A systematic review. Neurourol Urodyn. 2018 Feb;37(2):528-541. doi: 10.1002/nau.23351. Epub 2017 Jul 21.|Burton C, Sajja A, Latthe PM. Effectiveness of percutaneous posterior tibial nerve stimulation for overactive bladder: a systematic review and meta-analysis. Neurourol Urodyn. 2012 Nov;31(8):1206-16. doi: 10.1002/nau.22251. Epub 2012 May 11. Review.	Overactive Bladder Syndrome Transcutaneous tibial nerve stimulation|Percutaneous tibial nerve stimulation Parallel Assignment Treatment Randomized Device|Device All	Efficacy of Transcutaneous Versus Percutaneous Posterior Tibial Nerve Stimulation in the Overactive Bladder.	Interventional	Recruiting	N/A	2	104	urinary bladder, overactive	NA	NA
NCT04484116	NA	NA	NA	NA	NA	NA	NA	NA	NA	NA	NA	11229970|19836494|15698460|26429790|14668730|7204561|26200645|15726399|26800781|11114639|15711996	IV. NKF-K/DOQI Clinical Practice Guidelines for Anemia of Chronic Kidney Disease: update 2000. Am J Kidney Dis. 2001 Jan;37(1 Suppl 1):S182-238. Erratum in: Am J Kidney Dis 2001 Aug;38(2):442.|Pitt SC, Sippel RS, Chen H. Secondary and tertiary hyperparathyroidism, state of the art surgical management. Surg Clin North Am. 2009 Oct;89(5):1227-39. doi: 10.1016/j.suc.2009.06.011. Review.|Young EW, Albert JM, Satayathum S, Goodkin DA, Pisoni RL, Akiba T, Akizawa T, Kurokawa K, Bommer J, Piera L, Port FK. Predictors and consequences of altered mineral metabolism: the Dialysis Outcomes and Practice Patterns Study. Kidney Int. 2005 Mar;67(3):1179-87.|Lorenz K, Bartsch DK, Sancho JJ, Guigard S, Triponez F. Surgical management of secondary hyperparathyroidism in chronic kidney disease--a consensus report of the European Society of Endocrine Surgeons. Langenbecks Arch Surg. 2015 Dec;400(8):907-27. doi: 10.1007/s00423-015-1344-5. Epub 2015 Oct 2. Review.|Carneiro DM, Solorzano CC, Nader MC, Ramirez M, Irvin GL 3rd. Comparison of intraoperative iPTH assay (QPTH) criteria in guiding parathyroidectomy: which criterion is the most accurate? Surgery. 2003 Dec;134(6):973-9; discussion 979-81.|Hruska KA, Korkor A, Martin K, Slatopolsky E. Peripheral metabolism of intact parathyroid hormone. Role of liver and kidney and the effect of chronic renal failure. J Clin Invest. 1981 Mar;67(3):885-92.|Hiramitsu T, Tominaga Y, Okada M, Yamamoto T, Kobayashi T. A Retrospective Study of the Impact of Intraoperative Intact Parathyroid Hormone Monitoring During Total Parathyroidectomy for Secondary Hyperparathyroidism: STARD Study. Medicine (Baltimore). 2015 Jul;94(29):e1213. doi: 10.1097/MD.0000000000001213. Erratum in: Medicine (Baltimore). 2015 Aug;94(32):1.|Seehofer D, Rayes N, Klupp J, Steinmüller T, Ulrich F, Müller C, Schindler R, Frei U, Neuhaus P. Predictive value of intact parathyroid hormone measurement during surgery for renal hyperparathyroidism. Langenbecks Arch Surg. 2005 Jun;390(3):222-9. Epub 2005 Feb 22.|Vulpio C, Bossola M, Di Stasio E, Pepe G, Nure E, Magalini S, Agnes S. Intra-operative parathyroid hormone monitoring through central laboratory is accurate in renal secondary hyperparathyroidism. Clin Biochem. 2016 May;49(7-8):538-43. doi: 10.1016/j.clinbiochem.2016.01.012. Epub 2016 Jan 20.|Lokey J, Pattou F, Mondragon-Sanchez A, Minuto M, Mullineris B, Wambergue F, Foissac-Geroux P, Noel C, de Sagazan HL, VanHille P, Proye CA. Intraoperative decay profile of intact (1-84) parathyroid hormone in surgery for renal hyperparathyroidism--a consecutive series of 80 patients. Surgery. 2000 Dec;128(6):1029-34.|Barczyński M, Cichoń S, Konturek A, Cichoń W. A randomised study on a new cost-effective algorithm of quick intraoperative intact parathyroid hormone assay in secondary hyperparathyroidism. Langenbecks Arch Surg. 2005 Apr;390(2):121-7. Epub 2005 Feb 15.	Secondary Hyperparathyroidism Intraoperative Paratohormone NA NA NA Diagnostic Test All	NA	NA	NA	NA	NA	NA	hyperparathyroidism, secondary|neoplasm metastasis|hyperparathyroidism	NA	NA
NCT04484324	NA	NA	NA	NA	NA	NA	NA	NA	NA	NA	NA	NA	Allison, T, G McCarthy, C C Wood, and S J Jones. 1991. "Potentials Evoked in Human and Monkey Cerebral Cortex by Stimulation of the Median Nerve. A Review of Scalp and Intracranial Recordings." Brain : A Journal of Neurology, December, 2465-2503. Baker, P F, M Ladds, and K A Rubinson. 1977. "Measurement of the Flow Properties of Isolated Axoplasm in a Defined Chemical Environment [Proceedings]." The Journal of Physiology 269 (1): 10P-11P. http://www.ncbi.nlm.nih.gov/pubmed/70528. Bandy, William D, and Jean M Irion. 1994. "The Effect of Time on Static Stretch on the Flexibility of the Hamstring Muscles." Physical Therapy 74 (9): 845-50. https://doi.org/10.1093/ptj/74.9.845. Bandy, William D, Jean M Irion, and Michelle Briggler. 1997. "The Effect of Time and Frequency of Static Stretching on Flexibility of the Hamstring Muscles." Physical Therapy 77 (10): 1090-96. https://doi.org/10.1093/ptj/77.10.1090. Bijur, Polly E, Clarke T Latimer, and E John Gallagher. 2003. "Validation of a Verbally Administered Numerical Rating Scale of Acute Pain for Use in the Emergency Department." Academic Emergency Medicine : Official Journal of the Society for Academic Emergency Medicine 10 (4): 390-92. http://www.ncbi.nlm.nih.gov/pubmed/12670856. Breig, Alf. 1978. Adverse Mechanical Tension in the Central Nervous System: An Analysis of Cause and Effect: Relief by Functional Neurosurgery. Almqvist & Wiksell International. Chaitow, Leon., Helge. Franke, and Leon. Chaitow. 2013. Muscle Energy Techniques. Churchill Livingstone/Elsevier. Cox, James M. 2000. "A Review of Biomechanics of the Central Nervous System. Part I: Spinal Canal Deformations Caused by Changes in Posture (Multiple Letters)." Journal of Manipulative and Physiological Therapeutics. https://doi.org/10.1016/s0161-4754(00)90252-5. Cunha, ACV, TN Burke, FJR França, AP Marques - Clinics, and undefined 2008. n.d. "Effect of Global Posture Reeducation and of Static Stretching on Pain, Range of Motion, and Quality of Life in Women with Chronic Neck Pain: A Randomized Clinical." SciELO Brasil. Accessed July 21, 2020. https://www.scielo.br/scielo.php?pid=S1807-59322008000600010&script=sci_arttext&tlng=pt. "Effectiveness of a Home Program of Ischemic Pressure Followed by Sustained Stretch for Treatment of Myofascial Trigger Points." 2016. Physical Therapy, November. https://doi.org/10.1093/ptj/80.10.997. Fejer, René, Kirsten Ohm Kyvik, and Jan Hartvigsen. 2006. "The Prevalence of Neck Pain in the World Population: A Systematic Critical Review of the Literature." European Spine Journal. Springer. https://doi.org/10.1007/s00586-004-0864-4. Fernández-de-las-Peñas, César, Luis Palomeque-del-Cerro, Cleofás Rodríguez-Blanco, Antonia Gómez-Conesa, and Juan C. Miangolarra-Page. 2007. "Changes in Neck Pain and Active Range of Motion After a Single Thoracic Spine Manipulation in Subjects Presenting with Mechanical Neck Pain: A Case Series." Journal of Manipulative and Physiological Therapeutics 30 (4): 312-20. https://doi.org/10.1016/j.jmpt.2007.03.007. Grosso MJ, Hwang R, Mroz T, Benzel E, Steinmetz M P. 2013. "Relationship between Degree of Focal Kyphosis Correction and Neurological Outcomes for Patients Undergoing Cervical Deformity Correction Surgery." J Neurosurg Spine. 18 (6): 537-44. Harrison, D D E, R Cailliet, D D E Harrison, S J Troyanovich, and S O Harrison. 1999. "A Review of Biomechanics of the Central Nervous System--Part II: Spinal Cord Strains from Postural Loads." Journal of Manipulative and Physiological Therapeutics 22 (5): 322-32. http://www.ncbi.nlm.nih.gov/pubmed/10395435. Harrison, D E, R Cailliet, D D Harrison, S J Troyanovich, and S O Harrison. n.d. "A Review of Biomechanics of the Central Nervous System--Part III: Spinal Cord Stresses from Postural Loads and Their Neurologic Effects." Journal of Manipulative and Physiological Therapeutics 22 (6): 399-410. http://www.ncbi.nlm.nih.gov/pubmed/10478773. Jeffery Brent Feland Joseph William Myrer, +2 authors G W Measom. 2001. "The Effect of Duration of Stretching of the Hamstring Muscle Group for Increasing Range of Motion in People Aged 65 Years or Older." Physical Therapy, May. https://doi.org/10.1093/ptj/81.5.1110.	Mechanical Neck Pain Stretching exercises Parallel Assignment Treatment Randomized Other All	Optimal Duration of Stretching Exercise in Patients With Chronic Mechanical Neck Pain	Interventional	Completed	N/A	4	100	neck pain	NA	NA
NCT04484558	NA	NA	NA	NA	NA	NA	NA	NA	NA	NA	NA	18701066	Li Y, Luikart BW, Birnbaum S, Chen J, Kwon CH, Kernie SG, Bassel-Duby R, Parada LF. TrkB regulates hippocampal neurogenesis and governs sensitivity to antidepressive treatment. Neuron. 2008 Aug 14;59(3):399-412. doi: 10.1016/j.neuron.2008.06.023. Erratum in: Neuron. 2008 Nov 26;60(4):730.	Acute Stroke|Anxiety Disorders|Depression Actilyse NA NA NA Drug All	NA	NA	NA	NA	NA	NA	anxiety disorders|depression|stroke|depressive disorder	tissue plasminogen activator	NA
NCT04485078	NA	NA	NA	NA	NA	NA	NA	NA	NA	NA	NA	28937474|16697110|9324089|25330039|23490634|12480664|23411648|27008288|32469913	Strand V, Singh JA. Patient Burden of Axial Spondyloarthritis. J Clin Rheumatol. 2017 Oct;23(7):383-391. doi: 10.1097/RHU.0000000000000589. Review.|Rolke R, Baron R, Maier C, Tölle TR, Treede -DR, Beyer A, Binder A, Birbaumer N, Birklein F, Bötefür IC, Braune S, Flor H, Huge V, Klug R, Landwehrmeyer GB, Magerl W, Maihöfner C, Rolko C, Schaub C, Scherens A, Sprenger T, Valet M, Wasserka B. Quantitative sensory testing in the German Research Network on Neuropathic Pain (DFNS): standardized protocol and reference values. Pain. 2006 Aug;123(3):231-243. doi: 10.1016/j.pain.2006.01.041. Epub 2006 May 11. Erratum in: Pain. 2006 Nov;125(1-2):197.|Arendt-Nielsen L, Graven-Nielsen T, Svensson P, Jensen TS. Temporal summation in muscles and referred pain areas: an experimental human study. Muscle Nerve. 1997 Oct;20(10):1311-3.|Yarnitsky D, Bouhassira D, Drewes AM, Fillingim RB, Granot M, Hansson P, Landau R, Marchand S, Matre D, Nilsen KB, Stubhaug A, Treede RD, Wilder-Smith OH. Recommendations on practice of conditioned pain modulation (CPM) testing. Eur J Pain. 2015 Jul;19(6):805-6. doi: 10.1002/ejp.605. Epub 2014 Oct 20.|Neblett R, Cohen H, Choi Y, Hartzell MM, Williams M, Mayer TG, Gatchel RJ. The Central Sensitization Inventory (CSI): establishing clinically significant values for identifying central sensitivity syndromes in an outpatient chronic pain sample. J Pain. 2013 May;14(5):438-45. doi: 10.1016/j.jpain.2012.11.012. Epub 2013 Mar 13.|Doward LC, Spoorenberg A, Cook SA, Whalley D, Helliwell PS, Kay LJ, McKenna SP, Tennant A, van der Heijde D, Chamberlain MA. Development of the ASQoL: a quality of life instrument specific to ankylosing spondylitis. Ann Rheum Dis. 2003 Jan;62(1):20-6.|Duruöz MT, Özcan E, Ketenci A, Karan A. Development and validation of a functional disability index for chronic low back pain. J Back Musculoskelet Rehabil. 2013;26(1):45-54. doi: 10.3233/BMR-2012-00349.|van Leeuwen RJ, Szadek K, de Vet H, Zuurmond W, Perez R. Pain Pressure Threshold in the Region of the Sacroiliac Joint in Patients Diagnosed with Sacroiliac Joint Pain. Pain Physician. 2016 Mar;19(3):147-54.|Middlebrook N, Heneghan NR, Evans DW, Rushton A, Falla D. Reliability of temporal summation, thermal and pressure pain thresholds in a healthy cohort and musculoskeletal trauma population. PLoS One. 2020 May 29;15(5):e0233521. doi: 10.1371/journal.pone.0233521. eCollection 2020.	Axial Spondyloarthritis|Central Sensitisation Pressure pain threshold|Temporal summation|Conditioned pain modulation|Central Sensitization Inventory|Bath Ankylosing Spondylitis Disease Activity Index|Ankylosing Spondylitis Quality of Life|Istanbul Low Back Pain Disability Index|Beck Depression Inventory|Fatigue Severity Scale|Pittsburgh Sleep Quality Index|Fibromyalgia Rapid Screening Tool|Visual analogue scale NA NA NA Diagnostic Test|Diagnostic Test|Diagnostic Test|Diagnostic Test|Other|Other|Other|Other|Other|Other|Other|Other All	NA	NA	NA	NA	NA	NA	spondylarthritis	NA	NA
NCT04485091	NA	NA	NA	NA	NA	NA	NA	NA	NA	NA	NA	21242389	McKenzie NE, Saboda K, Duckett LD, Goldman R, Hu C, Curiel-Lewandrowski CN. Development of a photographic scale for consistency and guidance in dermatologic assessment of forearm sun damage. Arch Dermatol. 2011 Jan;147(1):31-6. doi: 10.1001/archdermatol.2010.392.	Skin Aging 20% TCM and PBM|20% TCM and PBM placebo Parallel Assignment Treatment Randomized Combination Product|Other All	TCA Peel and Photobiomodulation for Hand Rejuvenation	Interventional	Not yet recruiting	Phase 2	2	42	NA	NA	NA
NCT04485130	NA	NA	NA	NA	NA	NA	NA	NA	NA	NA	NA	30137649|26614966|32272481|29289665|32367036|32364011	Lee SA, Elliott JH, McMahon J, Hartogenesis W, Bumpus NN, Lifson JD, Gorelick RJ, Bacchetti P, Deeks SG, Lewin SR, Savic RM. Population Pharmacokinetics and Pharmacodynamics of Disulfiram on Inducing Latent HIV-1 Transcription in a Phase IIb Trial. Clin Pharmacol Ther. 2019 Mar;105(3):692-702. doi: 10.1002/cpt.1220. Epub 2018 Oct 9.|Elliott JH, McMahon JH, Chang CC, Lee SA, Hartogensis W, Bumpus N, Savic R, Roney J, Hoh R, Solomon A, Piatak M, Gorelick RJ, Lifson J, Bacchetti P, Deeks SG, Lewin SR. Short-term administration of disulfiram for reversal of latent HIV infection: a phase 2 dose-escalation study. Lancet HIV. 2015 Dec;2(12):e520-9. doi: 10.1016/S2352-3018(15)00226-X. Epub 2015 Nov 17.|Jin Z, Du X, Xu Y, Deng Y, Liu M, Zhao Y, Zhang B, Li X, Zhang L, Peng C, Duan Y, Yu J, Wang L, Yang K, Liu F, Jiang R, Yang X, You T, Liu X, Yang X, Bai F, Liu H, Liu X, Guddat LW, Xu W, Xiao G, Qin C, Shi Z, Jiang H, Rao Z, Yang H. Structure of M(pro) from SARS-CoV-2 and discovery of its inhibitors. Nature. 2020 Jun;582(7811):289-293. doi: 10.1038/s41586-020-2223-y. Epub 2020 Apr 9.|Lin MH, Moses DC, Hsieh CH, Cheng SC, Chen YH, Sun CY, Chou CY. Disulfiram can inhibit MERS and SARS coronavirus papain-like proteases via different modes. Antiviral Res. 2018 Feb;150:155-163. doi: 10.1016/j.antiviral.2017.12.015. Epub 2017 Dec 28.|Hu JJ, Liu X, Xia S, Zhang Z, Zhang Y, Zhao J, Ruan J, Luo X, Lou X, Bai Y, Wang J, Hollingsworth LR, Magupalli VG, Zhao L, Luo HR, Kim J, Lieberman J, Wu H. FDA-approved disulfiram inhibits pyroptosis by blocking gasdermin D pore formation. Nat Immunol. 2020 Jul;21(7):736-745. doi: 10.1038/s41590-020-0669-6. Epub 2020 May 4.|Lobo-Galo N, Terrazas-López M, Martínez-Martínez A, Díaz-Sánchez ÁG. FDA-approved thiol-reacting drugs that potentially bind into the SARS-CoV-2 main protease, essential for viral replication. J Biomol Struct Dyn. 2020 May 14:1-9. doi: 10.1080/07391102.2020.1764393. [Epub ahead of print]	Covid19 Disulfiram|Placebo NA NA NA Drug|Drug All	DISulfiram for COvid-19 (DISCO) Trial	Interventional	Recruiting	Phase 2	2	60	NA	disulfiram	NA
NCT04485169	NA	NA	NA	NA	NA	NA	NA	NA	NA	NA	NA	30373638	Knaup H, Stahl K, Schmidt BMW, Idowu TO, Busch M, Wiesner O, Welte T, Haller H, Kielstein JT, Hoeper MM, David S. Early therapeutic plasma exchange in septic shock: a prospective open-label nonrandomized pilot study focusing on safety, hemodynamics, vascular barrier function, and biologic markers. Crit Care. 2018 Oct 30;22(1):285. doi: 10.1186/s13054-018-2220-9.	COVID-19|Cytokine Release Syndrome Therapeutic Plasma Exchange NA NA NA Procedure All	Therapeutic Plasma Exchange for Coronavirus Disease-2019 Triggered Cytokine Release Storm;	Interventional	Completed	N/A	2	280	coronavirus infections	NA	NA
NCT04485247	NA	NA	NA	NA	NA	NA	NA	NA	NA	NA	NA	29544230|21679587	Dübbers M, Nikolaou E, Fuchs H, Fischer J, Alakus H, Leers J, Bruns C, Cernaianu G. Update on Transumbilical Single-Incision Laparoscopic Assisted Appendectomy (TULAA) - Which Children Benefit and What are the Complications? Klin Padiatr. 2018 Jul;230(4):194-199. doi: 10.1055/s-0044-101622. Epub 2018 Mar 15.|Shekherdimian S, DeUgarte D. Transumbilical laparoscopic-assisted appendectomy: an extracorporeal single-incision alternative to conventional laparoscopic techniques. Am Surg. 2011 May;77(5):557-60.	Appendicitis Acute Transumbilical Laparoscopic-Assisted Appendectomy|3-port laparoscopic appendectomy Parallel Assignment Treatment Randomized Procedure|Procedure All	Transumbilical Laparoscopy-assisted Appendectomy	Interventional	Recruiting	N/A	2	78	appendicitis	NA	NA
NCT04485364	NA	NA	NA	NA	NA	NA	NA	NA	NA	NA	NA	31054790|29052924|15139736|27576010	Bradley BT, Bryan A. Emerging respiratory infections: The infectious disease pathology of SARS, MERS, pandemic influenza, and Legionella. Semin Diagn Pathol. 2019 May;36(3):152-159. doi: 10.1053/j.semdp.2019.04.006. Epub 2019 Apr 17. Review.|Yin Y, Wunderink RG. MERS, SARS and other coronaviruses as causes of pneumonia. Respirology. 2018 Feb;23(2):130-137. doi: 10.1111/resp.13196. Epub 2017 Oct 20. Review.|Vijayanand P, Wilkins E, Woodhead M. Severe acute respiratory syndrome (SARS): a review. Clin Med (Lond). 2004 Mar-Apr;4(2):152-60. Review.|Fehr AR, Channappanavar R, Perlman S. Middle East Respiratory Syndrome: Emergence of a Pathogenic Human Coronavirus. Annu Rev Med. 2017 Jan 14;68:387-399. doi: 10.1146/annurev-med-051215-031152. Epub 2016 Aug 26. Review.	Coronavirus|Covid19 NA NA NA NA NA All	NA	NA	NA	NA	NA	NA	pneumonia	NA	NA
NCT04486001	NA	NA	NA	NA	NA	NA	NA	NA	NA	NA	NA	32423449	Rogers CJ, Harman RJ, Bunnell BA, Schreiber MA, Xiang C, Wang FS, Santidrian AF, Minev BR. Rationale for the clinical use of adipose-derived mesenchymal stem cells for COVID-19 patients. J Transl Med. 2020 May 18;18(1):203. doi: 10.1186/s12967-020-02380-2. Review.	Covid19 PSC-04 NA NA NA Biological All	NA	NA	NA	NA	NA	NA	NA	NA	NA
NCT04486079	NA	NA	NA	NA	NA	NA	NA	NA	NA	NA	NA	31757437|30113392|28000931|26943657	Knight P, Chou J, Dusseljee M, Verseman S, Elian A. Effective reduction in stress induced postoperative hyperglycemia in bariatric surgery by better carb loading. Am J Surg. 2020 Mar;219(3):396-398. doi: 10.1016/j.amjsurg.2019.10.042. Epub 2019 Nov 9.|Grant MC, Gibbons MM, Ko CY, Wick EC, Cannesson M, Scott MJ, McEvoy MD, King AB, Wu CL. Evidence Review Conducted for the Agency for Healthcare Research and Quality Safety Program for Improving Surgical Care and Recovery: Focus on Anesthesiology for Bariatric Surgery. Anesth Analg. 2019 Jul;129(1):51-60. doi: 10.1213/ANE.0000000000003696. Review.|Amer MA, Smith MD, Herbison GP, Plank LD, McCall JL. Network meta-analysis of the effect of preoperative carbohydrate loading on recovery after elective surgery. Br J Surg. 2017 Feb;104(3):187-197. doi: 10.1002/bjs.10408. Epub 2016 Dec 21. Review.|Thorell A, MacCormick AD, Awad S, Reynolds N, Roulin D, Demartines N, Vignaud M, Alvarez A, Singh PM, Lobo DN. Guidelines for Perioperative Care in Bariatric Surgery: Enhanced Recovery After Surgery (ERAS) Society Recommendations. World J Surg. 2016 Sep;40(9):2065-83. doi: 10.1007/s00268-016-3492-3. Review.	Obesity, Morbid Nutricia PreOp Crossover Assignment Treatment Randomized Dietary Supplement All	Preoperative Carbohydrate Loading in Bariatric Surgery	Interventional	Recruiting	Phase 4	2	400	obesity, morbid	NA	NA
NCT04486131	NA	NA	NA	NA	NA	NA	NA	NA	NA	NA	NA	30403572|31268504	Ogura A, Konishi T, Cunningham C, Garcia-Aguilar J, Iversen H, Toda S, Lee IK, Lee HX, Uehara K, Lee P, Putter H, van de Velde CJH, Beets GL, Rutten HJT, Kusters M; Lateral Node Study Consortium. Neoadjuvant (Chemo)radiotherapy With Total Mesorectal Excision Only Is Not Sufficient to Prevent Lateral Local Recurrence in Enlarged Nodes: Results of the Multicenter Lateral Node Study of Patients With Low cT3/4 Rectal Cancer. J Clin Oncol. 2019 Jan 1;37(1):33-43. doi: 10.1200/JCO.18.00032. Epub 2018 Nov 7.|Ogura A, Konishi T, Beets GL, Cunningham C, Garcia-Aguilar J, Iversen H, Toda S, Lee IK, Lee HX, Uehara K, Lee P, Putter H, van de Velde CJH, Rutten HJT, Tuynman JB, Kusters M; Lateral Node Study Consortium. Lateral Nodal Features on Restaging Magnetic Resonance Imaging Associated With Lateral Local Recurrence in Low Rectal Cancer After Neoadjuvant Chemoradiotherapy or Radiotherapy. JAMA Surg. 2019 Sep 1;154(9):e192172. doi: 10.1001/jamasurg.2019.2172. Epub 2019 Sep 18.	Rectal Cancer NA NA NA NA NA All	NA	NA	NA	NA	NA	NA	rectal neoplasms|recurrence	NA	NA
NCT04486508	NA	NA	NA	NA	NA	NA	NA	NA	NA	NA	NA	32992075	Bikdeli B, Talasaz AH, Rashidi F, Sharif-Kashani B, Farrokhpour M, Bakhshandeh H, Sezavar H, Dabbagh A, Beigmohammadi MT, Payandemehr P, Yadollahzadeh M, Riahi T, Khalili H, Jamalkhani S, Rezaeifar P, Abedini A, Lookzadeh S, Shahmirzaei S, Tahamtan O, Matin S, Amin A, Parhizgar SE, Jimenez D, Gupta A, Madhavan MV, Parikh SA, Monreal M, Hadavand N, Hajighasemi A, Maleki M, Sadeghian S, Mohebbi B, Piazza G, Kirtane AJ, Lip GYH, Krumholz HM, Goldhaber SZ, Sadeghipour P. Intermediate versus standard-dose prophylactic anticoagulation and statin therapy versus placebo in critically-ill patients with COVID-19: Rationale and design of the INSPIRATION/INSPIRATION-S studies. Thromb Res. 2020 Dec;196:382-394. doi: 10.1016/j.thromres.2020.09.027. Epub 2020 Sep 24.	Covid19 intermediate dose Enoxaparin/ unfractionated heparin|standard prophylactic dose Enoxaparin/ unfractionated heparin|Atorvastatin 20mg|Matched placebo NA NA NA Drug|Drug|Drug|Drug All	Intermediate-dose vs Standard Prophylactic Anticoagulation and Statin vs Placebo in ICU Patients With COVID-19	Interventional	Active, not recruiting	Phase 3	4	600	NA	atorvastatin|hydroxymethylglutaryl-coa reductase inhibitors|calcium heparin|heparin|enoxaparin	NA
NCT04487184	NA	NA	NA	NA	NA	NA	NA	NA	NA	NA	NA	29901599	Choi IR, Lee JH. Effect of kinesiology tape application direction on quadriceps strength. Medicine (Baltimore). 2018 Jun;97(24):e11038. doi: 10.1097/MD.0000000000011038.	Muscle Fatigue Kinesiology taping Crossover Assignment Treatment Randomized Other All	Effect of the Different Methods of Kinesiology Taping on the Muscle Contraction Performance of Fatigued Biceps Brachii	Interventional	Completed	N/A	4	24	fatigue	NA	NA
NCT04487600	NA	NA	NA	NA	NA	NA	NA	NA	NA	NA	NA	17980330|21860294|18060956|20727543|16752265	Ghezzi F, Cromi A, Uccella S, Colombo G, Salvatore S, Tomera S, Bolis P. Immediate Foley removal after laparoscopic and vaginal hysterectomy: determinants of postoperative urinary retention. J Minim Invasive Gynecol. 2007 Nov-Dec;14(6):706-11.|Geller EJ, Hankins KJ, Parnell BA, Robinson BL, Dunivan GC. Diagnostic accuracy of retrograde and spontaneous voiding trials for postoperative voiding dysfunction: a randomized controlled trial. Obstet Gynecol. 2011 Sep;118(3):637-642. doi: 10.1097/AOG.0b013e318229e8dd.|Foster RT Sr, Borawski KM, South MM, Weidner AC, Webster GD, Amundsen CL. A randomized, controlled trial evaluating 2 techniques of postoperative bladder testing after transvaginal surgery. Am J Obstet Gynecol. 2007 Dec;197(6):627.e1-4.|Pulvino JQ, Duecy EE, Buchsbaum GM, Flynn MK. Comparison of 2 techniques to predict voiding efficiency after inpatient urogynecologic surgery. J Urol. 2010 Oct;184(4):1408-12. doi: 10.1016/j.juro.2010.05.096. Epub 2010 Aug 19.|Alessandri F, Mistrangelo E, Lijoi D, Ferrero S, Ragni N. A prospective, randomized trial comparing immediate versus delayed catheter removal following hysterectomy. Acta Obstet Gynecol Scand. 2006;85(6):716-20.	Hysterectomy|Minimally Invasive Surgical Procedure|Urinary Retention Active voiding trial Parallel Assignment Supportive Care Randomized Other Female	The Impact of Post-operative Voiding Trial on Length of Stay Following Laparoscopic Hysterectomy: A Prospective, Randomized Control Trial	Interventional	Completed	N/A	2	130	urinary retention	NA	NA
NCT04487613	NA	NA	NA	NA	NA	NA	NA	NA	NA	NA	NA	27505611	Paritakul P, Ruangrongmorakot K, Laosooksathit W, Suksamarnwong M, Puapornpong P. The Effect of Ginger on Breast Milk Volume in the Early Postpartum Period: A Randomized, Double-Blind Controlled Trial. Breastfeed Med. 2016 Sep;11:361-5. doi: 10.1089/bfm.2016.0073. Epub 2016 Aug 9.	Postpartum Women Moringa oleifera leaf|Placebo Parallel Assignment Other Randomized Drug|Drug Female	Effect of Moringa Oleifera Capsule in Increasing Breast Milk Volume in Early Postpartum Patients	Interventional	Not yet recruiting	Phase 4	2	88	NA	NA	NA
NCT04487652	NA	NA	NA	NA	NA	NA	NA	NA	NA	NA	NA	31290017	Stähli A, Imber JC, Raptis E, Salvi GE, Eick S, Sculean A. Effect of enamel matrix derivative on wound healing following gingival recession coverage using the modified coronally advanced tunnel and subepithelial connective tissue graft: a randomised, controlled, clinical study. Clin Oral Investig. 2020 Feb;24(2):1043-1051. doi: 10.1007/s00784-019-03008-6. Epub 2019 Jul 9.	Gingival Recession Gingival recession coverage|with CoQ10 spray application|with placebo spray application Parallel Assignment Treatment Randomized Other|Drug|Drug All	Ubiquinon (Coenzyme Q10) Application After Gingival Recession Coverage	Interventional	Recruiting	N/A	2	30	gingival recession	coenzyme q10	NA
NCT04487847	NA	NA	NA	NA	NA	NA	NA	NA	NA	NA	NA	26361169|26215604|30477981	Barentsz JO, Weinreb JC, Verma S, Thoeny HC, Tempany CM, Shtern F, Padhani AR, Margolis D, Macura KJ, Haider MA, Cornud F, Choyke PL. Synopsis of the PI-RADS v2 Guidelines for Multiparametric Prostate Magnetic Resonance Imaging and Recommendations for Use. Eur Urol. 2016 Jan;69(1):41-9. doi: 10.1016/j.eururo.2015.08.038. Epub 2015 Sep 8.|de Rooij M, Hamoen EH, Witjes JA, Barentsz JO, Rovers MM. Accuracy of Magnetic Resonance Imaging for Local Staging of Prostate Cancer: A Diagnostic Meta-analysis. Eur Urol. 2016 Aug;70(2):233-45. doi: 10.1016/j.eururo.2015.07.029. Epub 2015 Jul 26.|van der Leest M, Cornel E, Israël B, Hendriks R, Padhani AR, Hoogenboom M, Zamecnik P, Bakker D, Setiasti AY, Veltman J, van den Hout H, van der Lelij H, van Oort I, Klaver S, Debruyne F, Sedelaar M, Hannink G, Rovers M, Hulsbergen-van de Kaa C, Barentsz JO. Head-to-head Comparison of Transrectal Ultrasound-guided Prostate Biopsy Versus Multiparametric Prostate Resonance Imaging with Subsequent Magnetic Resonance-guided Biopsy in Biopsy-naïve Men with Elevated Prostate-specific Antigen: A Large Prospective Multicenter Clinical Study. Eur Urol. 2019 Apr;75(4):570-578. doi: 10.1016/j.eururo.2018.11.023. Epub 2018 Nov 23.	Prostate Cancer 18F-PSMA-1007 PET/CT NA NA NA Diagnostic Test Male	18F-PSMA-1007 PET Imaging to Detect Primary Prostate Cancer	Interventional	Recruiting	Phase 1/Phase 2	3	75	prostatic neoplasms	NA	NA
NCT04488146	NA	NA	NA	NA	NA	NA	NA	NA	NA	NA	NA	25208108|23524595|27332879	Srinath A, Young E, Szigethy E. Pain management in patients with inflammatory bowel disease: translational approaches from bench to bedside. Inflamm Bowel Dis. 2014 Dec;20(12):2433-49. doi: 10.1097/MIB.0000000000000170. Review.|Morrison G, Van Langenberg DR, Gibson SJ, Gibson PR. Chronic pain in inflammatory bowel disease: characteristics and associations of a hospital-based cohort. Inflamm Bowel Dis. 2013 May;19(6):1210-7. doi: 10.1097/MIB.0b013e318280e729.|Zeitz J, Ak M, Müller-Mottet S, Scharl S, Biedermann L, Fournier N, Frei P, Pittet V, Scharl M, Fried M, Rogler G, Vavricka S; Swiss IBD Cohort Study Group. Pain in IBD Patients: Very Frequent and Frequently Insufficiently Taken into Account. PLoS One. 2016 Jun 22;11(6):e0156666. doi: 10.1371/journal.pone.0156666. eCollection 2016.	Crohn Disease|Depression, Anxiety|Pain NA NA NA NA NA All	NA	NA	NA	NA	NA	NA	crohn disease	NA	NA
NCT04488185	NA	NA	NA	NA	NA	NA	NA	NA	NA	NA	NA	25881759	Acquacalda E, Albert C, Montaudie H, Fontas E, Danre A, Roux CH, Breuil V, Lacour JP, Passeron T, Ziegler LE. Ultrasound study of entheses in psoriasis patients with or without musculoskeletal symptoms: A prospective study. Joint Bone Spine. 2015 Jul;82(4):267-71. doi: 10.1016/j.jbspin.2015.01.016. Epub 2015 Apr 13.	Psoriasis Secukinumab 300 mg|Placebo Parallel Assignment Treatment Randomized Biological|Other All	An Efficacy Study of Secukinumab in Plaque Psoriasis Patients With Subclinical Psoriatic Arthritis as Measured by Musculoskeletal Ultrasound	Interventional	Recruiting	Phase 4	2	75	psoriasis	NA	NA
NCT04488484	NA	NA	NA	NA	NA	NA	NA	NA	NA	NA	NA	26038429|31981224|32356910|32105090|32404476	Janice Oh HL, Ken-En Gan S, Bertoletti A, Tan YJ. Understanding the T cell immune response in SARS coronavirus infection. Emerg Microbes Infect. 2012 Sep;1(9):e23. doi: 10.1038/emi.2012.26. Epub 2012 Sep 5. Review.|Li G, Fan Y, Lai Y, Han T, Li Z, Zhou P, Pan P, Wang W, Hu D, Liu X, Zhang Q, Wu J. Coronavirus infections and immune responses. J Med Virol. 2020 Apr;92(4):424-432. doi: 10.1002/jmv.25685. Epub 2020 Feb 7. Review.|Rajendran K, Krishnasamy N, Rangarajan J, Rathinam J, Natarajan M, Ramachandran A. Convalescent plasma transfusion for the treatment of COVID-19: Systematic review. J Med Virol. 2020 Sep;92(9):1475-1483. doi: 10.1002/jmv.25961. Epub 2020 May 12.|Prompetchara E, Ketloy C, Palaga T. Immune responses in COVID-19 and potential vaccines: Lessons learned from SARS and MERS epidemic. Asian Pac J Allergy Immunol. 2020 Mar;38(1):1-9. doi: 10.12932/AP-200220-0772. Review.|Salje H, Tran Kiem C, Lefrancq N, Courtejoie N, Bosetti P, Paireau J, Andronico A, Hozé N, Richet J, Dubost CL, Le Strat Y, Lessler J, Levy-Bruhl D, Fontanet A, Opatowski L, Boelle PY, Cauchemez S. Estimating the burden of SARS-CoV-2 in France. Science. 2020 Jul 10;369(6500):208-211. doi: 10.1126/science.abc3517. Epub 2020 May 13. Erratum in: Science. 2020 Jun 26;368(6498):.	COVID-19 Serology test follow-up NA NA NA Other All	NA	NA	NA	NA	NA	NA	NA	NA	NA
NCT04488640	NA	NA	NA	NA	NA	NA	NA	NA	NA	NA	NA	27071659|28251273|21601489|27260342|32188891	Singh Ospina N, Brito JP, Maraka S, Espinosa de Ycaza AE, Rodriguez-Gutierrez R, Gionfriddo MR, Castaneda-Guarderas A, Benkhadra K, Al Nofal A, Erwin P, Morris JC, Castro MR, Montori VM. Diagnostic accuracy of ultrasound-guided fine needle aspiration biopsy for thyroid malignancy: systematic review and meta-analysis. Endocrine. 2016 Sep;53(3):651-61. doi: 10.1007/s12020-016-0921-x. Epub 2016 Apr 12. Review.|Singaporewalla RM, Hwee J, Lang TU, Desai V. Clinico-pathological Correlation of Thyroid Nodule Ultrasound and Cytology Using the TIRADS and Bethesda Classifications. World J Surg. 2017 Jul;41(7):1807-1811. doi: 10.1007/s00268-017-3919-5.|Lew JI, Snyder RA, Sanchez YM, Solorzano CC. Fine needle aspiration of the thyroid: correlation with final histopathology in a surgical series of 797 patients. J Am Coll Surg. 2011 Jul;213(1):188-94; discussion 194-5. doi: 10.1016/j.jamcollsurg.2011.04.029. Epub 2011 May 20.|Kim SY, Lee HS, Moon J, Kim EK, Moon HJ, Yoon JH, Kwak JY. Fine-needle aspiration versus core needle biopsy for diagnosis of thyroid malignancy and neoplasm: a matched cohort study. Eur Radiol. 2017 Feb;27(2):801-811. doi: 10.1007/s00330-016-4424-1. Epub 2016 Jun 3.|Hahn SY, Shin JH, Oh YL, Park KW, Lim Y. Comparison Between Fine Needle Aspiration and Core Needle Biopsy for the Diagnosis of Thyroid Nodules: Effective Indications According to US Findings. Sci Rep. 2020 Mar 18;10(1):4969. doi: 10.1038/s41598-020-60872-z.	Thyroid Nodule Thyroid biopsy with ultrasound NA NA NA Procedure All	NA	NA	NA	NA	NA	NA	thyroid nodule|thyroid diseases	NA	NA
NCT04488731	NA	NA	NA	NA	NA	NA	NA	NA	NA	NA	NA	10648261|28109191	Grubben MJ, Boers GH, Blom HJ, Broekhuizen R, de Jong R, van Rijt L, de Ruijter E, Swinkels DW, Nagengast FM, Katan MB. Unfiltered coffee increases plasma homocysteine concentrations in healthy volunteers: a randomized trial. Am J Clin Nutr. 2000 Feb;71(2):480-4.|Ma Y, Peng D, Liu C, Huang C, Luo J. Serum high concentrations of homocysteine and low levels of folic acid and vitamin B(12) are significantly correlated with the categories of coronary artery diseases. BMC Cardiovasc Disord. 2017 Jan 21;17(1):37. doi: 10.1186/s12872-017-0475-8.	Atherosclerosis Normal BMI and moderate coffee consumption|Normal BMI and heavy coffee consumption|overweight and moderate coffee consumption|overweight and heavy coffee consumption NA NA NA Behavioral|Behavioral|Behavioral|Behavioral Male	NA	NA	NA	NA	NA	NA	atherosclerosis	NA	NA
NCT04488991	NA	NA	NA	NA	NA	NA	NA	NA	NA	NA	NA	30353714|30878235	Barrigón A, Ziadi S, Jacot-Guillarmod M, Da Silva S, Dumont M, Raineri I, Bongiovanni M. Nabothian cyst content: A potential pitfall for the diagnosis of invasive cancer on Pap test cytology. Diagn Cytopathol. 2019 Feb;47(2):127-129. doi: 10.1002/dc.24098. Epub 2018 Oct 24.|D'Alessandro P, Giudicepietro A, Della Corte L, Arduino B, Saccone G, Iacobelli A, Insabato L, Zullo F. A case of gastric-type mucinous endocervical adenocarcinoma in presence of nabothian cysts. Eur J Obstet Gynecol Reprod Biol. 2019 May;236:254-255. doi: 10.1016/j.ejogrb.2019.02.024. Epub 2019 Mar 2.	Cervical Cancer|HPV Infection|Nabothian Cyst Cervical Cancer Rate NA NA NA Other Female	NA	NA	NA	NA	NA	NA	uterine cervical neoplasms|papillomavirus infections	NA	NA
NCT04489043	NA	NA	NA	NA	NA	NA	NA	NA	NA	NA	NA	24484750|19459815|10580071|11373354|28270107|28207636|26102612|22820698|25307034|9336756|26538615|13679495|30450457|17327329|18431233|19667949|20047609|24911157|22943190|12752315|20498675|11874952|11832527|9096977|31603914|23364480|26656280|18301331|23682400|25168095|27143685|20585013|11234459|27315800|19935820|25014388|27628572|27926890|21694556|23851406|19135754|16391903|15649575	Aktaş A. Transplanted kidney function evaluation. Semin Nucl Med. 2014 Mar;44(2):129-45. doi: 10.1053/j.semnuclmed.2013.10.005. Review.|Womer KL, Kaplan B. Recent developments in kidney transplantation--a critical assessment. Am J Transplant. 2009 Jun;9(6):1265-71. doi: 10.1111/j.1600-6143.2009.02639.x. Epub 2009 May 13. Review.|Wolfe RA, Ashby VB, Milford EL, Ojo AO, Ettenger RE, Agodoa LY, Held PJ, Port FK. Comparison of mortality in all patients on dialysis, patients on dialysis awaiting transplantation, and recipients of a first cadaveric transplant. N Engl J Med. 1999 Dec 2;341(23):1725-30.|Meier-Kriesche HU, Ojo AO, Port FK, Arndorfer JA, Cibrik DM, Kaplan B. Survival improvement among patients with end-stage renal disease: trends over time for transplant recipients and wait-listed patients. J Am Soc Nephrol. 2001 Jun;12(6):1293-6.|Seoane-Pillado MT, Pita-Fernández S, Valdés-Cañedo F, Seijo-Bestilleiro R, Pértega-Díaz S, Fernández-Rivera C, Alonso-Hernández Á, González-Martín C, Balboa-Barreiro V. Incidence of cardiovascular events and associated risk factors in kidney transplant patients: a competing risks survival analysis. BMC Cardiovasc Disord. 2017 Mar 7;17(1):72. doi: 10.1186/s12872-017-0505-6.|Dahle DO, Grotmol T, Leivestad T, Hartmann A, Midtvedt K, Reisæter AV, Mjøen G, Pihlstrøm HK, Næss H, Holdaas H. Association Between Pretransplant Cancer and Survival in Kidney Transplant Recipients. Transplantation. 2017 Oct;101(10):2599-2605. doi: 10.1097/TP.0000000000001659.|Viecelli AK, Lim WH, Macaskill P, Chapman JR, Craig JC, Clayton P, Cohney S, Carroll R, Wong G. Cancer-Specific and All-Cause Mortality in Kidney Transplant Recipients With and Without Previous Cancer. Transplantation. 2015 Dec;99(12):2586-92. doi: 10.1097/TP.0000000000000760.|Wauters RP, Cosio FG, Suarez Fernandez ML, Kudva Y, Shah P, Torres VE. Cardiovascular consequences of new-onset hyperglycemia after kidney transplantation. Transplantation. 2012 Aug 27;94(4):377-82.|Sharif A, Hecking M, de Vries AP, Porrini E, Hornum M, Rasoul-Rockenschaub S, Berlakovich G, Krebs M, Kautzky-Willer A, Schernthaner G, Marchetti P, Pacini G, Ojo A, Takahara S, Larsen JL, Budde K, Eller K, Pascual J, Jardine A, Bakker SJ, Valderhaug TG, Jenssen TG, Cohney S, Säemann MD. Proceedings from an international consensus meeting on posttransplantation diabetes mellitus: recommendations and future directions. Am J Transplant. 2014 Sep;14(9):1992-2000. doi: 10.1111/ajt.12850. Epub 2014 Aug 6.|Rayburn WF. Diagnosis and classification of diabetes mellitus: highlights from the American Diabetes Association. J Reprod Med. 1997 Sep;42(9):585-6.|Porrini EL, Díaz JM, Moreso F, Delgado Mallén PI, Silva Torres I, Ibernon M, Bayés-Genís B, Benitez-Ruiz R, Lampreabe I, Lauzurrica R, Osorio JM, Osuna A, Domínguez-Rollán R, Ruiz JC, Jiménez-Sosa A, González-Rinne A, Marrero-Miranda D, Macía M, García J, Torres A. Clinical evolution of post-transplant diabetes mellitus. Nephrol Dial Transplant. 2016 Mar;31(3):495-505. doi: 10.1093/ndt/gfv368. Epub 2015 Nov 3.|Hagen M, Hjelmesaeth J, Jenssen T, Morkrid L, Hartmann A. A 6-year prospective study on new onset diabetes mellitus, insulin release and insulin sensitivity in renal transplant recipients. Nephrol Dial Transplant. 2003 Oct;18(10):2154-9.|Torres A, Hernández D, Moreso F, Serón D, Burgos MD, Pallardó LM, Kanter J, Díaz Corte C, Rodríguez M, Diaz JM, Silva I, Valdes F, Fernández-Rivera C, Osuna A, Gracia Guindo MC, Gómez Alamillo C, Ruiz JC, Marrero Miranda D, Pérez-Tamajón L, Rodríguez A, González-Rinne A, Alvarez A, Perez-Carreño E, de la Vega Prieto MJ, Henriquez F, Gallego R, Salido E, Porrini E. Randomized Controlled Trial Assessing the Impact of Tacrolimus Versus Cyclosporine on the Incidence of Posttransplant Diabetes Mellitus. Kidney Int Rep. 2018 Jul 11;3(6):1304-1315. doi: 10.1016/j.ekir.2018.07.009. eCollection 2018 Nov.|Hur KY, Kim MS, Kim YS, Kang ES, Nam JH, Kim SH, Nam CM, Ahn CW, Cha BS, Kim SI, Lee HC. Risk factors associated with the onset and progression of posttransplantation diabetes in renal allograft recipients. Diabetes Care. 2007 Mar;30(3):609-15.|Porrini E, Moreno JM, Osuna A, Benitez R, Lampreabe I, Diaz JM, Silva I, Domínguez R, Gonzalez-Cotorruelo J, Bayes B, Lauzurica R, Ibernon M, Moreso F, Delgado P, Torres A. Prediabetes in patients receiving tacrolimus in the first year after kidney transplantation: a prospective and multicenter study. Transplantation. 2008 Apr 27;85(8):1133-8. doi: 10.1097/TP.0b013e31816b16bd.|Valderhaug TG, Jenssen T, Hartmann A, Midtvedt K, Holdaas H, Reisaeter AV, Hjelmesaeth J. Fasting plasma glucose and glycosylated hemoglobin in the screening for diabetes mellitus after renal transplantation. Transplantation. 2009 Aug 15;88(3):429-34. doi: 10.1097/TP.0b013e3181af1f53.|Luan FL, Langewisch E, Ojo A. Metabolic syndrome and new onset diabetes after transplantation in kidney transplant recipients. Clin Transplant. 2010 Nov-Dec;24(6):778-83. doi: 10.1111/j.1399-0012.2009.01194.x.|Lv C, Chen M, Xu M, Xu G, Zhang Y, He S, Xue M, Gao J, Yu M, Gao X, Zhu T. Influencing factors of new-onset diabetes after a renal transplant and their effects on complications and survival rate. PLoS One. 2014 Jun 9;9(6):e99406. doi: 10.1371/journal.pone.0099406. eCollection 2014.|Al-Ghareeb SM, El-Agroudy AE, Al Arrayed SM, Al Arrayed A, Alhellow HA. Risk factors and outcomes of new-onset diabetes after transplant: single-centre experience. Exp Clin Transplant. 2012 Oct;10(5):458-65. doi: 10.6002/ect.2012.0063. Epub 2012 Aug 29.|Woodward RS, Schnitzler MA, Baty J, Lowell JA, Lopez-Rocafort L, Haider S, Woodworth TG, Brennan DC. Incidence and cost of new onset diabetes mellitus among U.S. wait-listed and transplanted renal allograft recipients. Am J Transplant. 2003 May;3(5):590-8.|Sharif A, Baboolal K. Risk factors for new-onset diabetes after kidney transplantation. Nat Rev Nephrol. 2010 Jul;6(7):415-23. doi: 10.1038/nrneph.2010.66. Epub 2010 May 25. Review.|Montori VM, Basu A, Erwin PJ, Velosa JA, Gabriel SE, Kudva YC. Posttransplantation diabetes: a systematic review of the literature. Diabetes Care. 2002 Mar;25(3):583-92. Review.|Knowler WC, Barrett-Connor E, Fowler SE, Hamman RF, Lachin JM, Walker EA, Nathan DM; Diabetes Prevention Program Research Group. Reduction in the incidence of type 2 diabetes with lifestyle intervention or metformin. N Engl J Med. 2002 Feb 7;346(6):393-403.|Pan XR, Li GW, Hu YH, Wang JX, Yang WY, An ZX, Hu ZX, Lin J, Xiao JZ, Cao HB, Liu PA, Jiang XG, Jiang YY, Wang JP, Zheng H, Zhang H, Bennett PH, Howard BV. Effects of diet and exercise in preventing NIDDM in people with impaired glucose tolerance. The Da Qing IGT and Diabetes Study. Diabetes Care. 1997 Apr;20(4):537-44.|Karamanakos G, Costa-Pinel B, Gilis-Januszewska A, Velickiene D, Barrio-Torrell F, Cos-Claramunt X, Mestre-Miravet S, Piwońska-Solska B, Hubalewska-Dydejczyk A, Tuomilehto J, Liatis S, Makrilakis K. The effectiveness of a community-based, type 2 diabetes prevention programme on health-related quality of life. The DE-PLAN study. PLoS One. 2019 Oct 11;14(10):e0221467. doi: 10.1371/journal.pone.0221467. eCollection 2019.|Didsbury M, McGee RG, Tong A, Craig JC, Chapman JR, Chadban S, Wong G. Exercise training in solid organ transplant recipients: a systematic review and meta-analysis. Transplantation. 2013 Mar 15;95(5):679-87. doi: 10.1097/TP.0b013e31827a3d3e. Review.|Karelis AD, Hébert MJ, Rabasa-Lhoret R, Räkel A. Impact of Resistance Training on Factors Involved in the Development of New-Onset Diabetes After Transplantation in Renal Transplant Recipients: An Open Randomized Pilot Study. Can J Diabetes. 2016 Oct;40(5):382-388. doi: 10.1016/j.jcjd.2015.08.014. Epub 2015 Dec 2.|Sharif A, Moore R, Baboolal K. Influence of lifestyle modification in renal transplant recipients with postprandial hyperglycemia. Transplantation. 2008 Feb 15;85(3):353-8. doi: 10.1097/TP.0b013e3181605ebf.|Abstracts of the 50th ERA-EDTA (European Renal Association-European Dialysis and Transplant Association) Congress. May 18-21, 2013. Istanbul, Turkey. Nephrol Dial Transplant. 2013 May;28 Suppl 1:i1-553.|Dominguez-Rodriguez A, Abreu-Gonzalez P, Mendez-Vargas C, Martin-Cabeza M, Gonzalez J, Garcia-Baute Mdel C, de la Rosa A, Laynez-Cerdeña I. Ventilatory efficiency predicts adverse cardiovascular events in asymptomatic patients with severe aortic stenosis and preserved ejection fraction. Int J Cardiol. 2014 Dec 20;177(3):1116-8. doi: 10.1016/j.ijcard.2014.08.073. Epub 2014 Aug 16.|Guazzi M, Arena R, Halle M, Piepoli MF, Myers J, Lavie CJ. 2016 Focused Update: Clinical Recommendations for Cardiopulmonary Exercise Testing Data Assessment in Specific Patient Populations. Circulation. 2016 Jun 14;133(24):e694-711. doi: 10.1161/CIR.0000000000000406. Epub 2016 May 2.|Balady GJ, Arena R, Sietsema K, Myers J, Coke L, Fletcher GF, Forman D, Franklin B, Guazzi M, Gulati M, Keteyian SJ, Lavie CJ, Macko R, Mancini D, Milani RV; American Heart Association Exercise, Cardiac Rehabilitation, and Prevention Committee of the Council on Clinical Cardiology; Council on Epidemiology and Prevention; Council on Peripheral Vascular Disease; Interdisciplinary Council on Quality of Care and Outcomes Research. Clinician's Guide to cardiopulmonary exercise testing in adults: a scientific statement from the American Heart Association. Circulation. 2010 Jul 13;122(2):191-225. doi: 10.1161/CIR.0b013e3181e52e69. Epub 2010 Jun 28. Review.|Obesity: preventing and managing the global epidemic. Report of a WHO consultation. World Health Organ Tech Rep Ser. 2000;894:i-xii, 1-253.|Fauziana R, Jeyagurunathan A, Abdin E, Vaingankar J, Sagayadevan V, Shafie S, Sambasivam R, Chong SA, Subramaniam M. Body mass index, waist-hip ratio and risk of chronic medical condition in the elderly population: results from the Well-being of the Singapore Elderly (WiSE) Study. BMC Geriatr. 2016 Jun 18;16:125. doi: 10.1186/s12877-016-0297-z.|Nishida C, Ko GT, Kumanyika S. Body fat distribution and noncommunicable diseases in populations: overview of the 2008 WHO Expert Consultation on Waist Circumference and Waist-Hip Ratio. Eur J Clin Nutr. 2010 Jan;64(1):2-5. doi: 10.1038/ejcn.2009.139. Epub 2009 Nov 25.|Bushman B. Promoting exercise as medicine for prediabetes and prehypertension. Curr Sports Med Rep. 2014 Jul-Aug;13(4):233-9. doi: 10.1249/JSR.0000000000000066. Review.|Wahid A, Manek N, Nichols M, Kelly P, Foster C, Webster P, Kaur A, Friedemann Smith C, Wilkins E, Rayner M, Roberts N, Scarborough P. Quantifying the Association Between Physical Activity and Cardiovascular Disease and Diabetes: A Systematic Review and Meta-Analysis. J Am Heart Assoc. 2016 Sep 14;5(9). pii: e002495. doi: 10.1161/JAHA.115.002495. Review.|Colberg SR, Sigal RJ, Yardley JE, Riddell MC, Dunstan DW, Dempsey PC, Horton ES, Castorino K, Tate DF. Physical Activity/Exercise and Diabetes: A Position Statement of the American Diabetes Association. Diabetes Care. 2016 Nov;39(11):2065-2079. Review.|Garber CE, Blissmer B, Deschenes MR, Franklin BA, Lamonte MJ, Lee IM, Nieman DC, Swain DP; American College of Sports Medicine. American College of Sports Medicine position stand. Quantity and quality of exercise for developing and maintaining cardiorespiratory, musculoskeletal, and neuromotor fitness in apparently healthy adults: guidance for prescribing exercise. Med Sci Sports Exerc. 2011 Jul;43(7):1334-59. doi: 10.1249/MSS.0b013e318213fefb.|Thompson PD, Arena R, Riebe D, Pescatello LS; American College of Sports Medicine. ACSM's new preparticipation health screening recommendations from ACSM's guidelines for exercise testing and prescription, ninth edition. Curr Sports Med Rep. 2013 Jul-Aug;12(4):215-7. doi: 10.1249/JSR.0b013e31829a68cf.|Gordon BA, Benson AC, Bird SR, Fraser SF. Resistance training improves metabolic health in type 2 diabetes: a systematic review. Diabetes Res Clin Pract. 2009 Feb;83(2):157-75. doi: 10.1016/j.diabres.2008.11.024. Epub 2009 Jan 9. Review.|Ramachandran A, Snehalatha C, Mary S, Mukesh B, Bhaskar AD, Vijay V; Indian Diabetes Prevention Programme (IDPP). The Indian Diabetes Prevention Programme shows that lifestyle modification and metformin prevent type 2 diabetes in Asian Indian subjects with impaired glucose tolerance (IDPP-1). Diabetologia. 2006 Feb;49(2):289-97. Epub 2006 Jan 4.|Kosaka K, Noda M, Kuzuya T. Prevention of type 2 diabetes by lifestyle intervention: a Japanese trial in IGT males. Diabetes Res Clin Pract. 2005 Feb;67(2):152-62.	Diabetes Mellitus Exercise and healthy lifestyle recommendations NA NA NA Other All	NA	NA	NA	NA	NA	NA	glucose intolerance|diabetes mellitus|prediabetic state	NA	NA
NCT04489706	NA	NA	NA	NA	NA	NA	NA	NA	NA	NA	NA	28481359|28637689|26556035|23636398|26748848|27998224|17182091|17251932|17251933|28003274|11704843	Zehir A, Benayed R, Shah RH, Syed A, Middha S, Kim HR, Srinivasan P, Gao J, Chakravarty D, Devlin SM, Hellmann MD, Barron DA, Schram AM, Hameed M, Dogan S, Ross DS, Hechtman JF, DeLair DF, Yao J, Mandelker DL, Cheng DT, Chandramohan R, Mohanty AS, Ptashkin RN, Jayakumaran G, Prasad M, Syed MH, Rema AB, Liu ZY, Nafa K, Borsu L, Sadowska J, Casanova J, Bacares R, Kiecka IJ, Razumova A, Son JB, Stewart L, Baldi T, Mullaney KA, Al-Ahmadie H, Vakiani E, Abeshouse AA, Penson AV, Jonsson P, Camacho N, Chang MT, Won HH, Gross BE, Kundra R, Heins ZJ, Chen HW, Phillips S, Zhang H, Wang J, Ochoa A, Wills J, Eubank M, Thomas SB, Gardos SM, Reales DN, Galle J, Durany R, Cambria R, Abida W, Cercek A, Feldman DR, Gounder MM, Hakimi AA, Harding JJ, Iyer G, Janjigian YY, Jordan EJ, Kelly CM, Lowery MA, Morris LGT, Omuro AM, Raj N, Razavi P, Shoushtari AN, Shukla N, Soumerai TE, Varghese AM, Yaeger R, Coleman J, Bochner B, Riely GJ, Saltz LB, Scher HI, Sabbatini PJ, Robson ME, Klimstra DS, Taylor BS, Baselga J, Schultz N, Hyman DM, Arcila ME, Solit DB, Ladanyi M, Berger MF. Mutational landscape of metastatic cancer revealed from prospective clinical sequencing of 10,000 patients. Nat Med. 2017 Jun;23(6):703-713. doi: 10.1038/nm.4333. Epub 2017 May 8. Erratum in: Nat Med. 2017 Aug 4;23 (8):1004.|Yang WL, Gentry-Maharaj A, Simmons A, Ryan A, Fourkala EO, Lu Z, Baggerly KA, Zhao Y, Lu KH, Bowtell D, Jacobs I, Skates SJ, He WW, Menon U, Bast RC Jr; AOCS Study Group. Elevation of TP53 Autoantibody Before CA125 in Preclinical Invasive Epithelial Ovarian Cancer. Clin Cancer Res. 2017 Oct 1;23(19):5912-5922. doi: 10.1158/1078-0432.CCR-17-0284. Epub 2017 Jun 21.|Schultheis AM, Martelotto LG, De Filippo MR, Piscuglio S, Ng CK, Hussein YR, Reis-Filho JS, Soslow RA, Weigelt B. TP53 Mutational Spectrum in Endometrioid and Serous Endometrial Cancers. Int J Gynecol Pathol. 2016 Jul;35(4):289-300. doi: 10.1097/PGP.0000000000000243.|Cancer Genome Atlas Research Network, Kandoth C, Schultz N, Cherniack AD, Akbani R, Liu Y, Shen H, Robertson AG, Pashtan I, Shen R, Benz CC, Yau C, Laird PW, Ding L, Zhang W, Mills GB, Kucherlapati R, Mardis ER, Levine DA. Integrated genomic characterization of endometrial carcinoma. Nature. 2013 May 2;497(7447):67-73. doi: 10.1038/nature12113. Erratum in: Nature. 2013 Aug 8;500(7461):242.|Soragni A, Janzen DM, Johnson LM, Lindgren AG, Thai-Quynh Nguyen A, Tiourin E, Soriaga AB, Lu J, Jiang L, Faull KF, Pellegrini M, Memarzadeh S, Eisenberg DS. A Designed Inhibitor of p53 Aggregation Rescues p53 Tumor Suppression in Ovarian Carcinomas. Cancer Cell. 2016 Jan 11;29(1):90-103. doi: 10.1016/j.ccell.2015.12.002. Epub 2015 Dec 31.|Leijen S, van Geel RM, Sonke GS, de Jong D, Rosenberg EH, Marchetti S, Pluim D, van Werkhoven E, Rose S, Lee MA, Freshwater T, Beijnen JH, Schellens JH. Phase II Study of WEE1 Inhibitor AZD1775 Plus Carboplatin in Patients With TP53-Mutated Ovarian Cancer Refractory or Resistant to First-Line Therapy Within 3 Months. J Clin Oncol. 2016 Dec 20;34(36):4354-4361. Epub 2016 Oct 28.|Martins CP, Brown-Swigart L, Evan GI. Modeling the therapeutic efficacy of p53 restoration in tumors. Cell. 2006 Dec 29;127(7):1323-34. Epub 2006 Dec 21.|Ventura A, Kirsch DG, McLaughlin ME, Tuveson DA, Grimm J, Lintault L, Newman J, Reczek EE, Weissleder R, Jacks T. Restoration of p53 function leads to tumour regression in vivo. Nature. 2007 Feb 8;445(7128):661-5. Epub 2007 Jan 24.|Xue W, Zender L, Miething C, Dickins RA, Hernando E, Krizhanovsky V, Cordon-Cardo C, Lowe SW. Senescence and tumour clearance is triggered by p53 restoration in murine liver carcinomas. Nature. 2007 Feb 8;445(7128):656-60. Epub 2007 Jan 24. Erratum in: Nature. 2011 May 26;473(7348):544.|Abaza Y, Kantarjian H, Garcia-Manero G, Estey E, Borthakur G, Jabbour E, Faderl S, O'Brien S, Wierda W, Pierce S, Brandt M, McCue D, Luthra R, Patel K, Kornblau S, Kadia T, Daver N, DiNardo C, Jain N, Verstovsek S, Ferrajoli A, Andreeff M, Konopleva M, Estrov Z, Foudray M, McCue D, Cortes J, Ravandi F. Long-term outcome of acute promyelocytic leukemia treated with all-trans-retinoic acid, arsenic trioxide, and gemtuzumab. Blood. 2017 Mar 9;129(10):1275-1283. doi: 10.1182/blood-2016-09-736686. Epub 2016 Dec 21.|Zhang TD, Chen GQ, Wang ZG, Wang ZY, Chen SJ, Chen Z. Arsenic trioxide, a therapeutic agent for APL. Oncogene. 2001 Oct 29;20(49):7146-53. Review.	Endometrial Cancer|Ovarian Cancer Arsenic trioxide for injection NA NA NA Drug Female	NA	NA	NA	NA	NA	NA	ovarian neoplasms|carcinoma, ovarian epithelial|endometrial neoplasms	arsenic trioxide	NA
NCT04489875	NA	NA	NA	NA	NA	NA	NA	NA	NA	NA	NA	26323293|12113542|19261555	Karmali S, Jenkins N, Sciusco A, John J, Haddad F, Ackland GL; POM-X Study Investigators. Randomized controlled trial of vagal modulation by sham feeding in elective non-gastrointestinal (orthopaedic) surgery. Br J Anaesth. 2015 Nov;115(5):727-35. doi: 10.1093/bja/aev283. Epub 2015 Aug 30.|Asao T, Kuwano H, Nakamura J, Morinaga N, Hirayama I, Ide M. Gum chewing enhances early recovery from postoperative ileus after laparoscopic colectomy. J Am Coll Surg. 2002 Jul;195(1):30-2.|Noble EJ, Harris R, Hosie KB, Thomas S, Lewis SJ. Gum chewing reduces postoperative ileus? A systematic review and meta-analysis. Int J Surg. 2009 Apr;7(2):100-5. doi: 10.1016/j.ijsu.2009.01.006. Epub 2009 Jan 31. Review.	Paralytic Ileus Chewing Gum Parallel Assignment Prevention Randomized Behavioral All	Gum Chewing Reduces the Risk of Postoperative Ileus After Arthroplasty Procedures in The Elderly Population	Interventional	Not yet recruiting	N/A	2	50	ileus|intestinal pseudo-obstruction	NA	NA
NCT04489966	NA	NA	NA	NA	NA	NA	NA	NA	NA	NA	NA	9686693	Alberti KG, Zimmet PZ. Definition, diagnosis and classification of diabetes mellitus and its complications. Part 1: diagnosis and classification of diabetes mellitus provisional report of a WHO consultation. Diabet Med. 1998 Jul;15(7):539-53.	Type 2 Diabetes Mellitus Aerobic training Parallel Assignment Prevention Randomized Behavioral All	Effects of Aerobic Training on Pancreatic Fat and Cognitive Function in T2DM Patients	Interventional	Completed	N/A	4	106	diabetes mellitus|diabetes mellitus, type 2	NA	NA
NCT04490005	NA	NA	NA	NA	NA	NA	NA	NA	NA	NA	NA	24522878|21748035|25332854|25988634|27329287|30518336|24568201|27072310|30604030|26381281|29534018|22433239|30938123|29725074|31046817|30641848|31031146|30298336|30484008|30478620|26866876|29553376	Sharshar T, Citerio G, Andrews PJ, Chieregato A, Latronico N, Menon DK, Puybasset L, Sandroni C, Stevens RD. Neurological examination of critically ill patients: a pragmatic approach. Report of an ESICM expert panel. Intensive Care Med. 2014 Apr;40(4):484-95. doi: 10.1007/s00134-014-3214-y. Epub 2014 Feb 13.|Chen JW, Gombart ZJ, Rogers S, Gardiner SK, Cecil S, Bullock RM. Pupillary reactivity as an early indicator of increased intracranial pressure: The introduction of the Neurological Pupil index. Surg Neurol Int. 2011;2:82. doi: 10.4103/2152-7806.82248. Epub 2011 Jun 21.|Chen JW, Vakil-Gilani K, Williamson KL, Cecil S. Infrared pupillometry, the Neurological Pupil index and unilateral pupillary dilation after traumatic brain injury: implications for treatment paradigms. Springerplus. 2014 Sep 23;3:548. doi: 10.1186/2193-1801-3-548. eCollection 2014.|Larson MD, Behrends M. Portable infrared pupillometry: a review. Anesth Analg. 2015 Jun;120(6):1242-53. doi: 10.1213/ANE.0000000000000314. Review.|Larson MD, Singh V. Portable infrared pupillometry in critical care. Crit Care. 2016 Jun 22;20(1):161. doi: 10.1186/s13054-016-1349-7.|Volpi PC, Robba C, Rota M, Vargiolu A, Citerio G. Trajectories of early secondary insults correlate to outcomes of traumatic brain injury: results from a large, single centre, observational study. BMC Emerg Med. 2018 Dec 5;18(1):52. doi: 10.1186/s12873-018-0197-y.|Han J, King NK, Neilson SJ, Gandhi MP, Ng I. External validation of the CRASH and IMPACT prognostic models in severe traumatic brain injury. J Neurotrauma. 2014 Jul 1;31(13):1146-52. doi: 10.1089/neu.2013.3003. Epub 2014 May 12.|Couret D, Boumaza D, Grisotto C, Triglia T, Pellegrini L, Ocquidant P, Bruder NJ, Velly LJ. Reliability of standard pupillometry practice in neurocritical care: an observational, double-blinded study. Crit Care. 2016 Mar 13;20:99. doi: 10.1186/s13054-016-1239-z.|Couret D, Simeone P, Freppel S, Velly L. The effect of ambient-light conditions on quantitative pupillometry: a history of rubber cup. Neurocrit Care. 2019 Apr;30(2):492-493. doi: 10.1007/s12028-018-0664-z.|Olson DM, Stutzman S, Saju C, Wilson M, Zhao W, Aiyagari V. Interrater Reliability of Pupillary Assessments. Neurocrit Care. 2016 Apr;24(2):251-7. doi: 10.1007/s12028-015-0182-1.|Hall CA, Chilcott RP. Eyeing up the Future of the Pupillary Light Reflex in Neurodiagnostics. Diagnostics (Basel). 2018 Mar 13;8(1). pii: E19. doi: 10.3390/diagnostics8010019. Review.|Larson MD, Sessler DI. Pupillometry to guide postoperative analgesia. Anesthesiology. 2012 May;116(5):980-2. doi: 10.1097/ALN.0b013e318251d21b.|Morelli P, Oddo M, Ben-Hamouda N. Role of automated pupillometry in critically ill patients. Minerva Anestesiol. 2019 Sep;85(9):995-1002. doi: 10.23736/S0375-9393.19.13437-2. Epub 2019 Mar 29. Review.|Shoyombo I, Aiyagari V, Stutzman SE, Atem F, Hill M, Figueroa SA, Miller C, Howard A, Olson DM. Understanding the Relationship Between the Neurologic Pupil Index and Constriction Velocity Values. Sci Rep. 2018 May 3;8(1):6992. doi: 10.1038/s41598-018-25477-7.|Jahns FP, Miroz JP, Messerer M, Daniel RT, Taccone FS, Eckert P, Oddo M. Quantitative pupillometry for the monitoring of intracranial hypertension in patients with severe traumatic brain injury. Crit Care. 2019 May 2;23(1):155. doi: 10.1186/s13054-019-2436-3.|Aoun SG, Stutzman SE, Vo PN, El Ahmadieh TY, Osman M, Neeley O, Plitt A, Caruso JP, Aiyagari V, Atem F, Welch BG, White JA, Batjer HH, Olson DM. Detection of delayed cerebral ischemia using objective pupillometry in patients with aneurysmal subarachnoid hemorrhage. J Neurosurg. 2019 Jan 11;132(1):27-32. doi: 10.3171/2018.9.JNS181928.|Osman M, Stutzman SE, Atem F, Olson D, Hicks AD, Ortega-Perez S, Aoun SG, Salem A, Aiyagari V. Correlation of Objective Pupillometry to Midline Shift in Acute Stroke Patients. J Stroke Cerebrovasc Dis. 2019 Jul;28(7):1902-1910. doi: 10.1016/j.jstrokecerebrovasdis.2019.03.055. Epub 2019 Apr 25.|Ong C, Hutch M, Barra M, Kim A, Zafar S, Smirnakis S. Effects of Osmotic Therapy on Pupil Reactivity: Quantification Using Pupillometry in Critically Ill Neurologic Patients. Neurocrit Care. 2019 Apr;30(2):307-315. doi: 10.1007/s12028-018-0620-y.|Phillips SS, Mueller CM, Nogueira RG, Khalifa YM. A Systematic Review Assessing the Current State of Automated Pupillometry in the NeuroICU. Neurocrit Care. 2019 Aug;31(1):142-161. doi: 10.1007/s12028-018-0645-2.|Oddo M, Sandroni C, Citerio G, Miroz JP, Horn J, Rundgren M, Cariou A, Payen JF, Storm C, Stammet P, Taccone FS. Quantitative versus standard pupillary light reflex for early prognostication in comatose cardiac arrest patients: an international prospective multicenter double-blinded study. Intensive Care Med. 2018 Dec;44(12):2102-2111. doi: 10.1007/s00134-018-5448-6. Epub 2018 Nov 26.|Zuercher P, Groen JL, Aries MJ, Steyerberg EW, Maas AI, Ercole A, Menon DK. Reliability and Validity of the Therapy Intensity Level Scale: Analysis of Clinimetric Properties of a Novel Approach to Assess Management of Intracranial Pressure in Traumatic Brain Injury. J Neurotrauma. 2016 Oct 1;33(19):1768-1774. Epub 2016 Feb 11.|Wilson L, von Steinbuechel N, Menon DK, Maas AIR. Outcome assessment after traumatic brain injury - Authors' reply. Lancet Neurol. 2018 Apr;17(4):299-300. doi: 10.1016/S1474-4422(18)30045-0. Epub 2018 Mar 13.	Acute Brain Injury|Pupillary Reflex Impaired pupillometry NA NA NA Other All	NA	NA	NA	NA	NA	NA	wounds and injuries|brain injuries	NA	NA
NCT04490616	NA	NA	NA	NA	NA	NA	NA	NA	NA	NA	NA	18771388|25961468|15701227|15563720|18381770|16552413|22609315|26836153|29331848|27012713|19049544|16702783	Adolphs R. The social brain: neural basis of social knowledge. Annu Rev Psychol. 2009;60:693-716. doi: 10.1146/annurev.psych.60.110707.163514. Review.|Wondra JD, Ellsworth PC. An appraisal theory of empathy and other vicarious emotional experiences. Psychol Rev. 2015 Jul;122(3):411-28. doi: 10.1037/a0039252. Epub 2015 May 11.|Apperly IA, Samson D, Chiavarino C, Humphreys GW. Frontal and temporo-parietal lobe contributions to theory of mind: neuropsychological evidence from a false-belief task with reduced language and executive demands. J Cogn Neurosci. 2004 Dec;16(10):1773-84.|Wood JN, Knutson KM, Grafman J. Psychological structure and neural correlates of event knowledge. Cereb Cortex. 2005 Aug;15(8):1155-61. Epub 2004 Nov 24.|Van Overwalle F. Social cognition and the brain: a meta-analysis. Hum Brain Mapp. 2009 Mar;30(3):829-58. doi: 10.1002/hbm.20547.|Amodio DM, Frith CD. Meeting of minds: the medial frontal cortex and social cognition. Nat Rev Neurosci. 2006 Apr;7(4):268-77. Review.|Cabeza R, Ciaramelli E, Moscovitch M. Cognitive contributions of the ventral parietal cortex: an integrative theoretical account. Trends Cogn Sci. 2012 Jun;16(6):338-52. doi: 10.1016/j.tics.2012.04.008. Epub 2012 May 19. Review.|Dodich A, Cerami C, Crespi C, Canessa N, Lettieri G, Iannaccone S, Marcone A, Cappa SF, Cacioppo JT. Differential Impairment of Cognitive and Affective Mentalizing Abilities in Neurodegenerative Dementias: Evidence from Behavioral Variant of Frontotemporal Dementia, Alzheimer's Disease, and Mild Cognitive Impairment. J Alzheimers Dis. 2016;50(4):1011-22. doi: 10.3233/JAD-150605.|Padala PR, Padala KP, Lensing SY, Jackson AN, Hunter CR, Parkes CM, Dennis RA, Bopp MM, Caceda R, Mennemeier MS, Roberson PK, Sullivan DH. Repetitive transcranial magnetic stimulation for apathy in mild cognitive impairment: A double-blind, randomized, sham-controlled, cross-over pilot study. Psychiatry Res. 2018 Mar;261:312-318. doi: 10.1016/j.psychres.2017.12.063. Epub 2018 Jan 5.|Ferrari C, Vecchi T, Todorov A, Cattaneo Z. Interfering with activity in the dorsomedial prefrontal cortex via TMS affects social impressions updating. Cogn Affect Behav Neurosci. 2016 Aug;16(4):626-34. doi: 10.3758/s13415-016-0419-2.|Cotelli M, Manenti R, Cappa SF, Zanetti O, Miniussi C. Transcranial magnetic stimulation improves naming in Alzheimer disease patients at different stages of cognitive decline. Eur J Neurol. 2008 Dec;15(12):1286-92. doi: 10.1111/j.1468-1331.2008.02202.x.|Cotelli M, Calabria M, Zanetti O. Cognitive rehabilitation in Alzheimer's Disease. Aging Clin Exp Res. 2006 Apr;18(2):141-3. Review.	Mild Cognitive Impairment rTMS treatment Crossover Assignment Treatment Randomized Other All	TMS Treatment of Social Cognition Skills in Mild Cognitive Impairment	Interventional	Not yet recruiting	N/A	2	32	cognitive dysfunction	NA	NA
NCT04490876	NA	NA	NA	NA	NA	NA	NA	NA	NA	NA	NA	29621507|20182404|12644944|19107502|16829804|30451186|31744475	Foveau P, Leroy B, Berrod JP, Conart JB. Internal Limiting Membrane Peeling in Macula-off Retinal Detachment Complicated by Grade B Proliferative Vitreoretinopathy. Am J Ophthalmol. 2018 Jul;191:1-6. doi: 10.1016/j.ajo.2018.03.037. Epub 2018 Apr 3.|Odrobina DC, Michalewska Z, Michalewski J, Nawrocki J. High-speed, high-resolution spectral optical coherence tomography in patients after vitrectomy with internal limiting membrane peeling for proliferative vitreoretinopathy retinal detachment. Retina. 2010 Jun;30(6):881-6. doi: 10.1097/IAE.0b013e3181c96952.|Sakamoto H, Yamanaka I, Kubota T, Ishibashi T. Indocyanine green-assisted peeling of the epiretinal membrane in proliferative vitreoretinopathy. Graefes Arch Clin Exp Ophthalmol. 2003 Mar;241(3):204-7. Epub 2003 Feb 20.|Aras C, Arici C, Akar S, Müftüoglu G, Yolar M, Arvas S, Baserer T, Koyluoglu N. Peeling of internal limiting membrane during vitrectomy for complicated retinal detachment prevents epimacular membrane formation. Graefes Arch Clin Exp Ophthalmol. 2009 May;247(5):619-23. doi: 10.1007/s00417-008-1025-y. Epub 2008 Dec 24.|Enaida H, Hisatomi T, Hata Y, Ueno A, Goto Y, Yamada T, Kubota T, Ishibashi T. Brilliant blue G selectively stains the internal limiting membrane/brilliant blue G-assisted membrane peeling. Retina. 2006 Jul-Aug;26(6):631-6.|"Kumar A, Hasan N, Kakkar P, Mutha V, Karthikeya R, Sundar D, Ravani R. Comparison of clinical outcomes between ""heads-up"" 3D viewing system and conventional microscope in macular hole surgeries: A pilot study. Indian J Ophthalmol. 2018 Dec;66(12):1816-1819. doi: 10.4103/ijo.IJO_59_18."|Lai CT, Kung WH, Lin CJ, Chen HS, Bair H, Lin JM, Chen WL, Tien PT, Tsai YY. Outcome of primary rhegmatogenous retinal detachment using microincision vitrectomy and sutureless wide-angle viewing systems. BMC Ophthalmol. 2019 Nov 19;19(1):230. doi: 10.1186/s12886-019-1238-3.	Proliferative Vitreoretinopathy 3D Pars Plana Vitrectomy associated with Extensive Brilliant Blue G-Assisted ILM Peeling Method NA NA NA Procedure All	NA	NA	NA	NA	NA	NA	vitreoretinopathy, proliferative|retinal detachment	NA	NA
NCT04491110	NA	NA	NA	NA	NA	NA	NA	NA	NA	NA	NA	28929340|28906359|22841031|28358845|15153063|22495497|22072049|21760489|26729383|19368070|28684102|28095943|24010994|27439530|28290737|20850878|11773209|20230762|27751669|27136278|27939642|28392168|10234222|9818509|17921862|21246493|11573015|26270746|29100201	Cappuccio FP, Miller MA. Sleep and Cardio-Metabolic Disease. Curr Cardiol Rep. 2017 Sep 19;19(11):110. doi: 10.1007/s11886-017-0916-0. Review.|Im E, Kim GS. Relationship between sleep duration and Framingham cardiovascular risk score and prevalence of cardiovascular disease in Koreans. Medicine (Baltimore). 2017 Sep;96(37):e7744. doi: 10.1097/MD.0000000000007744.|Komada Y, Nomura T, Kusumi M, Nakashima K, Okajima I, Sasai T, Inoue Y. A two-year follow-up study on the symptoms of sleep disturbances/insomnia and their effects on daytime functioning. Sleep Med. 2012 Oct;13(9):1115-21. doi: 10.1016/j.sleep.2012.05.015. Epub 2012 Jul 25.|Fu L, Jia L, Zhang W, Han P, Kang L, Ma Y, Yu H, Zhai T, Chen X, Guo Q. The association between sleep duration and physical performance in Chinese community-dwelling elderly. PLoS One. 2017 Mar 30;12(3):e0174832. doi: 10.1371/journal.pone.0174832. eCollection 2017.|Walsh JK. Clinical and socioeconomic correlates of insomnia. J Clin Psychiatry. 2004;65 Suppl 8:13-9. Review.|Kotronoulas G, Wengstrom Y, Kearney N. Sleep patterns and sleep-impairing factors of persons providing informal care for people with cancer: a critical review of the literature. Cancer Nurs. 2013 Jan-Feb;36(1):E1-15. doi: 10.1097/NCC.0b013e3182456c38. Review.|Harding R, Epiphaniou E, Hamilton D, Bridger S, Robinson V, George R, Beynon T, Higginson IJ. What are the perceived needs and challenges of informal caregivers in home cancer palliative care? Qualitative data to construct a feasible psycho-educational intervention. Support Care Cancer. 2012 Sep;20(9):1975-82. doi: 10.1007/s00520-011-1300-z. Epub 2011 Nov 10.|Dhruva A, Lee K, Paul SM, West C, Dunn L, Dodd M, Aouizerat BE, Cooper B, Swift P, Miaskowski C. Sleep-wake circadian activity rhythms and fatigue in family caregivers of oncology patients. Cancer Nurs. 2012 Jan-Feb;35(1):70-81. doi: 10.1097/NCC.0b013e3182194a25.|Lerdal A, Slåtten K, Saghaug E, Grov EK, Normann AP, Lee KA, Bjorvatn B, Gay CL. Sleep among bereaved caregivers of patients admitted to hospice: a 1-year longitudinal pilot study. BMJ Open. 2016 Jan 4;6(1):e009345. doi: 10.1136/bmjopen-2015-009345.|Rittman M, Hinojosa MS, Findley K. Subjective sleep, burden, depression, and general health among caregivers of veterans poststroke. J Neurosci Nurs. 2009 Feb;41(1):39-52.|Gehrman P, Gooneratne NS, Brewster GS, Richards KC, Karlawish J. Impact of Alzheimer disease patients' sleep disturbances on their caregivers. Geriatr Nurs. 2018 Jan - Feb;39(1):60-65. doi: 10.1016/j.gerinurse.2017.06.003. Epub 2017 Jul 3.|Maltby KF, Sanderson CR, Lobb EA, Phillips JL. Sleep disturbances in caregivers of patients with advanced cancer: A systematic review. Palliat Support Care. 2017 Feb;15(1):125-140. doi: 10.1017/S1478951516001024. Epub 2017 Jan 18. Review.|Reiner M, Niermann C, Jekauc D, Woll A. Long-term health benefits of physical activity--a systematic review of longitudinal studies. BMC Public Health. 2013 Sep 8;13:813. doi: 10.1186/1471-2458-13-813. Review.|Lambert SD, Duncan LR, Kapellas S, Bruson AM, Myrand M, Santa Mina D, Culos-Reed N, Lambrou A. A Descriptive Systematic Review of Physical Activity Interventions for Caregivers: Effects on Caregivers' and Care Recipients' Psychosocial Outcomes, Physical Activity Levels, and Physical Health. Ann Behav Med. 2016 Dec;50(6):907-919. Review.|Cuthbert CA, King-Shier K, Ruether D, Tapp DM, Culos-Reed SN. What is the State of the Science on Physical Activity Interventions for Family Caregivers? A Systematic Review and RE-AIM Evaluation. J Phys Act Health. 2017 Jul;14(7):578-595. doi: 10.1123/jpah.2016-0280. Epub 2017 Mar 14. Review.|Hirano A, Suzuki Y, Kuzuya M, Onishi J, Ban N, Umegaki H. Influence of regular exercise on subjective sense of burden and physical symptoms in community-dwelling caregivers of dementia patients: a randomized controlled trial. Arch Gerontol Geriatr. 2011 Sep-Oct;53(2):e158-63. doi: 10.1016/j.archger.2010.08.004. Epub 2010 Sep 17.|King AC, Baumann K, O'Sullivan P, Wilcox S, Castro C. Effects of moderate-intensity exercise on physiological, behavioral, and emotional responses to family caregiving: a randomized controlled trial. J Gerontol A Biol Sci Med Sci. 2002 Jan;57(1):M26-36.|DeMartinis NA, Kamath J, Winokur A. New approaches for the treatment of sleep disorders. Adv Pharmacol. 2009;57:187-235. doi: 10.1016/S1054-3589(08)57005-0. Epub 2009 Nov 27. Review.|Schroeck JL, Ford J, Conway EL, Kurtzhalts KE, Gee ME, Vollmer KA, Mergenhagen KA. Review of Safety and Efficacy of Sleep Medicines in Older Adults. Clin Ther. 2016 Nov;38(11):2340-2372. doi: 10.1016/j.clinthera.2016.09.010. Epub 2016 Oct 15. Review.|Wilt TJ, MacDonald R, Brasure M, Olson CM, Carlyle M, Fuchs E, Khawaja IS, Diem S, Koffel E, Ouellette J, Butler M, Kane RL. Pharmacologic Treatment of Insomnia Disorder: An Evidence Report for a Clinical Practice Guideline by the American College of Physicians. Ann Intern Med. 2016 Jul 19;165(2):103-12. doi: 10.7326/M15-1781. Epub 2016 May 3. Review.|Mercier J, Savard J, Bernard P. Exercise interventions to improve sleep in cancer patients: A systematic review and meta-analysis. Sleep Med Rev. 2017 Dec;36:43-56. doi: 10.1016/j.smrv.2016.11.001. Epub 2016 Nov 10. Review.|van Straten A, van der Zweerde T, Kleiboer A, Cuijpers P, Morin CM, Lancee J. Cognitive and behavioral therapies in the treatment of insomnia: A meta-analysis. Sleep Med Rev. 2018 Apr;38:3-16. doi: 10.1016/j.smrv.2017.02.001. Epub 2017 Feb 9. Review.|Davidson RJ, Irwin W. The functional neuroanatomy of emotion and affective style. Trends Cogn Sci. 1999 Jan;3(1):11-21.|Peretz I, Gagnon L, Bouchard B. Music and emotion: perceptual determinants, immediacy, and isolation after brain damage. Cognition. 1998 Aug;68(2):111-41.|Mizuno T, Sugishita M. Neural correlates underlying perception of tonality-related emotional contents. Neuroreport. 2007 Oct 29;18(16):1651-5.|Soria-Urios G, Duque P, García-Moreno JM. [Music and brain: neuroscientific foundations and musical disorders]. Rev Neurol. 2011 Jan 1;52(1):45-55. Review. Spanish.|Blood AJ, Zatorre RJ. Intensely pleasurable responses to music correlate with activity in brain regions implicated in reward and emotion. Proc Natl Acad Sci U S A. 2001 Sep 25;98(20):11818-23.|Jespersen KV, Koenig J, Jennum P, Vuust P. Music for insomnia in adults. Cochrane Database Syst Rev. 2015 Aug 13;(8):CD010459. doi: 10.1002/14651858.CD010459.pub2. Review.|Feng F, Zhang Y, Hou J, Cai J, Jiang Q, Li X, Zhao Q, Li BA. Can music improve sleep quality in adults with primary insomnia? A systematic review and network meta-analysis. Int J Nurs Stud. 2018 Jan;77:189-196. doi: 10.1016/j.ijnurstu.2017.10.011. Epub 2017 Oct 23. Review.	Caregivers|Music Therapy|Palliative Care|Sleep Music Therapy|simulation with therapeutic education Parallel Assignment Supportive Care Randomized Other|Other All	Intervention to Improve Quality of Sleep of Palliative Patient Carers in the Community: Clinical Trial	Interventional	Recruiting	N/A	2	80	NA	NA	NA
NCT04491383	NA	NA	NA	NA	NA	NA	NA	NA	NA	NA	NA	21403820|24699052	Farooqui T, Farooqui AA. Lipid-mediated oxidative stress and inflammation in the pathogenesis of Parkinson's disease. Parkinsons Dis. 2011 Feb 15;2011:247467. doi: 10.4061/2011/247467.|Gopalan Y, Shuaib IL, Magosso E, Ansari MA, Abu Bakar MR, Wong JW, Khan NA, Liong WC, Sundram K, Ng BH, Karuthan C, Yuen KH. Clinical investigation of the protective effects of palm vitamin E tocotrienols on brain white matter. Stroke. 2014 May;45(5):1422-8. doi: 10.1161/STROKEAHA.113.004449. Epub 2014 Apr 3.	Neuro-Degenerative Disease|Parkinson Disease Tocovid Suprabio (HOV-12020)|Placebo Parallel Assignment Treatment Randomized Drug|Other All	Tocotrienols in Parkinson's Disease (PD)	Interventional	Recruiting	Phase 2	2	100	neurodegenerative diseases|parkinson disease	tocovid	NA
NCT04491474	NA	NA	NA	NA	NA	NA	NA	NA	NA	NA	NA	25600718|17504651|18549410|25415168|27154440|30285507|30806518	Marmura MJ, Silberstein SD, Schwedt TJ. The acute treatment of migraine in adults: the american headache society evidence assessment of migraine pharmacotherapies. Headache. 2015 Jan;55(1):3-20. doi: 10.1111/head.12499. Review.|Ashkenazi A, Levin M. Greater occipital nerve block for migraine and other headaches: is it useful? Curr Pain Headache Rep. 2007 Jun;11(3):231-5. Review.|Young W, Cook B, Malik S, Shaw J, Oshinsky M. The first 5 minutes after greater occipital nerve block. Headache. 2008 Jul;48(7):1126-8. doi: 10.1111/j.1526-4610.2008.01146.x. Epub 2008 Jun 28.|Govindappagari S, Grossman TB, Dayal AK, Grosberg BM, Vollbracht S, Robbins MS. Peripheral nerve blocks in the treatment of migraine in pregnancy. Obstet Gynecol. 2014 Dec;124(6):1169-1174. doi: 10.1097/AOG.0000000000000555.|Okmen K, Dagistan Y, Dagistan E, Kaplan N, Cancan E. Efficacy of the greater occipital nerve block in recurrent migraine type headaches. Neurol Neurochir Pol. 2016;50(3):151-4. doi: 10.1016/j.pjnns.2016.01.015. Epub 2016 Feb 6.|Özer D, Bölük C, Türk Börü Ü, Altun D, Taşdemir M, Köseoğlu Toksoy C. Greater occipital and supraorbital nerve blockade for the preventive treatment of migraine: a single-blind, randomized, placebo-controlled study. Curr Med Res Opin. 2019 May;35(5):909-915. doi: 10.1080/03007995.2018.1532403. Epub 2018 Oct 31.|Diener HC, Tassorelli C, Dodick DW, Silberstein SD, Lipton RB, Ashina M, Becker WJ, Ferrari MD, Goadsby PJ, Pozo-Rosich P, Wang SJ, Mandrekar J; International Headache Society Clinical Trials Standing Committee. Guidelines of the International Headache Society for controlled trials of acute treatment of migraine attacks in adults: Fourth edition. Cephalalgia. 2019 May;39(6):687-710. doi: 10.1177/0333102419828967. Epub 2019 Feb 26.	Migraine Disorders Lidocaine Hydrochloride|Placebo NA NA NA Drug|Drug All	Comparison of Great Occipital Nerve and Supraorbital Nerve Blockade Methods at Treatment of Acute Migraine Attack in the Emergency Department	Interventional	Completed	Phase 4	4	128	migraine disorders|emergencies	lidocaine	NA
NCT04491695	NA	NA	NA	NA	NA	NA	NA	NA	NA	NA	NA	29127270	Zhao W, Che R, Shang S, Wu C, Li C, Wu L, Chen J, Duan J, Song H, Zhang H, Ling F, Wang Y, Liebeskind D, Feng W, Ji X. Low-Dose Tirofiban Improves Functional Outcome in Acute Ischemic Stroke Patients Treated With Endovascular Thrombectomy. Stroke. 2017 Dec;48(12):3289-3294. doi: 10.1161/STROKEAHA.117.019193. Epub 2017 Nov 10.	Acute Stroke Tirofiban Hydrochloride|Oral antiplatelet Parallel Assignment Treatment Randomized Drug|Drug All	Tirofiban for the Prevention of Neurological Deterioration in Acute Ischemic Stroke	Interventional	Recruiting	Phase 2/Phase 3	2	420	stroke	tirofiban	NA
NCT04492111	NA	NA	NA	NA	NA	NA	NA	NA	NA	NA	NA	31583139	Scarano A, Assenza B, Inchingolo F, Mastrangelo F, Lorusso F. New Implant Design with Midcrestal and Apical Wing Thread for Increased Implant Stability in Single Postextraction Maxillary Implant. Case Rep Dent. 2019 Sep 5;2019:9529248. doi: 10.1155/2019/9529248. eCollection 2019.	Missing Tooth|Osseointegration Failure of Dental Implant post-extraction dental implant Parallel Assignment Treatment Randomized Procedure All	X-space Implants in Post-extraction Sites.	Interventional	Not yet recruiting	N/A	2	30	tooth loss|anodontia	NA	NA
NCT04492449	NA	NA	NA	NA	NA	NA	NA	NA	NA	NA	NA	32186894|26731034	Liu D, Li L, Wu X, Zheng D, Wang J, Yang L, Zheng C. Pregnancy and Perinatal Outcomes of Women With Coronavirus Disease (COVID-19) Pneumonia: A Preliminary Analysis. AJR Am J Roentgenol. 2020 Jul;215(1):127-132. doi: 10.2214/AJR.20.23072. Epub 2020 Mar 18. Erratum in: AJR Am J Roentgenol. 2020 Jul;215(1):262.|Oliveira Melo AS, Malinger G, Ximenes R, Szejnfeld PO, Alves Sampaio S, Bispo de Filippis AM. Zika virus intrauterine infection causes fetal brain abnormality and microcephaly: tip of the iceberg? Ultrasound Obstet Gynecol. 2016 Jan;47(1):6-7. doi: 10.1002/uog.15831.	Corona Virus Infection|Exposure During Pregnancy congenital malformation NA NA NA Other Female	NA	NA	NA	NA	NA	NA	severe acute respiratory syndrome|infection|coronavirus infections	NA	NA
NCT04492644	NA	NA	NA	NA	NA	NA	NA	NA	NA	NA	NA	28673255|19089202|31747030	Alzahrani SH, Alamri SH. Prevalence of malnutrition and associated factors among hospitalized elderly patients in King Abdulaziz University Hospital, Jeddah, Saudi Arabia. BMC Geriatr. 2017 Jul 3;17(1):136. doi: 10.1186/s12877-017-0527-z.|Berretin-Felix G, Nary Filho H, Padovani CR, Trindade Junior AS, Machado WM. Electromyographic evaluation of mastication and swallowing in elderly individuals with mandibular fixed implant-supported prostheses. J Appl Oral Sci. 2008 Mar-Apr;16(2):116-21.|Gomes F, Baumgartner A, Bounoure L, Bally M, Deutz NE, Greenwald JL, Stanga Z, Mueller B, Schuetz P. Association of Nutritional Support With Clinical Outcomes Among Medical Inpatients Who Are Malnourished or at Nutritional Risk: An Updated Systematic Review and Meta-analysis. JAMA Netw Open. 2019 Nov 1;2(11):e1915138. doi: 10.1001/jamanetworkopen.2019.15138.	Malnutrition; Moderate No intervention NA NA NA Other All	NA	NA	NA	NA	NA	NA	malnutrition	NA	NA
NCT04492852	NA	NA	NA	NA	NA	NA	NA	NA	NA	NA	NA	20234041|3901864|2025190|16434531	Smith TO, Sexton D, Mann C, Donell S. Sutures versus staples for skin closure in orthopaedic surgery: meta-analysis. BMJ. 2010 Mar 16;340:c1199. doi: 10.1136/bmj.c1199. Review.|Gatt D, Quick CR, Owen-Smith MS. Staples for wound closure: a controlled trial. Ann R Coll Surg Engl. 1985 Sep;67(5):318-20.|Clayer M, Southwood RT. Comparative study of skin closure in hip surgery. Aust N Z J Surg. 1991 May;61(5):363-5.|Khan RJ, Fick D, Yao F, Tang K, Hurworth M, Nivbrant B, Wood D. A comparison of three methods of wound closure following arthroplasty: a prospective, randomised, controlled trial. J Bone Joint Surg Br. 2006 Feb;88(2):238-42.	Total Knee Replacement Polypropylene (PROLENE) sutures|Staple Sutures Parallel Assignment Prevention Randomized Procedure|Procedure All	Comparison of Surgical Site Infection After Skin Closure by Prolene or Staples in Bilateral Knee Arthroplasty Patients	Interventional	Not yet recruiting	N/A	2	82	surgical wound infection|infection	NA	NA
NCT04494230	NA	NA	NA	NA	NA	NA	NA	NA	NA	NA	NA	28361657	Goulardins JB, Marques JC, De Oliveira JA. Attention Deficit Hyperactivity Disorder and Motor Impairment. Percept Mot Skills. 2017 Apr;124(2):425-440. doi: 10.1177/0031512517690607. Epub 2017 Jan 31. Review.	Attention Deficit Hyperactivity Disorder|Comorbidities and Coexisting Conditions|Motor Skills Disorders Motor Proficiency in School Age ADHD: Contribution of Different Comorbidities NA NA NA Behavioral Male	NA	NA	NA	NA	NA	NA	hyperkinesis|disease|attention deficit disorder with hyperactivity|motor skills disorders	NA	NA
NCT04494620	NA	NA	NA	NA	NA	NA	NA	NA	NA	NA	NA	23265945|15936419	Sankaranarayanan R, Ramadas K, Thara S, Muwonge R, Thomas G, Anju G, Mathew B. Long term effect of visual screening on oral cancer incidence and mortality in a randomized trial in Kerala, India. Oral Oncol. 2013 Apr;49(4):314-21. doi: 10.1016/j.oraloncology.2012.11.004. Epub 2012 Dec 21.|Sankaranarayanan R, Ramadas K, Thomas G, Muwonge R, Thara S, Mathew B, Rajan B; Trivandrum Oral Cancer Screening Study Group. Effect of screening on oral cancer mortality in Kerala, India: a cluster-randomised controlled trial. Lancet. 2005 Jun 4-10;365(9475):1927-33.	Oral Cancer Visual Inspection of Oral Cavity for Precancers and Cancer Parallel Assignment Screening Randomized Diagnostic Test All	Evaluating Oral Visual Inspection in the Control of Oral Cancer	Interventional	Completed	N/A	2	191873	mouth neoplasms|lip neoplasms	NA	NA
NCT04494724	NA	NA	NA	NA	NA	NA	NA	NA	NA	NA	NA	30254251|23136551|31958792|32253449|32181911|29622697|32192578|32167524	Jones SA, Jenkins BJ. Recent insights into targeting the IL-6 cytokine family in inflammatory diseases and cancer. Nat Rev Immunol. 2018 Dec;18(12):773-789. doi: 10.1038/s41577-018-0066-7. Review.|Tanaka T, Kishimoto T. Targeting interleukin-6: all the way to treat autoimmune and inflammatory diseases. Int J Biol Sci. 2012;8(9):1227-36. doi: 10.7150/ijbs.4666. Epub 2012 Oct 24. Review.|Uciechowski P, Dempke WCM. Interleukin-6: A Masterplayer in the Cytokine Network. Oncology. 2020;98(3):131-137. doi: 10.1159/000505099. Epub 2020 Jan 20. Review.|Ruan Q, Yang K, Wang W, Jiang L, Song J. Correction to: Clinical predictors of mortality due to COVID-19 based on an analysis of data of 150 patients from Wuhan, China. Intensive Care Med. 2020 Jun;46(6):1294-1297. doi: 10.1007/s00134-020-06028-z.|Gao Y, Li T, Han M, Li X, Wu D, Xu Y, Zhu Y, Liu Y, Wang X, Wang L. Diagnostic utility of clinical laboratory data determinations for patients with the severe COVID-19. J Med Virol. 2020 Jul;92(7):791-796. doi: 10.1002/jmv.25770. Epub 2020 Apr 10.|Le RQ, Li L, Yuan W, Shord SS, Nie L, Habtemariam BA, Przepiorka D, Farrell AT, Pazdur R. FDA Approval Summary: Tocilizumab for Treatment of Chimeric Antigen Receptor T Cell-Induced Severe or Life-Threatening Cytokine Release Syndrome. Oncologist. 2018 Aug;23(8):943-947. doi: 10.1634/theoncologist.2018-0028. Epub 2018 Apr 5.|Mehta P, McAuley DF, Brown M, Sanchez E, Tattersall RS, Manson JJ; HLH Across Speciality Collaboration, UK. COVID-19: consider cytokine storm syndromes and immunosuppression. Lancet. 2020 Mar 28;395(10229):1033-1034. doi: 10.1016/S0140-6736(20)30628-0. Epub 2020 Mar 16.|Wu C, Chen X, Cai Y, Xia J, Zhou X, Xu S, Huang H, Zhang L, Zhou X, Du C, Zhang Y, Song J, Wang S, Chao Y, Yang Z, Xu J, Zhou X, Chen D, Xiong W, Xu L, Zhou F, Jiang J, Bai C, Zheng J, Song Y. Risk Factors Associated With Acute Respiratory Distress Syndrome and Death in Patients With Coronavirus Disease 2019 Pneumonia in Wuhan, China. JAMA Intern Med. 2020 Jul 1;180(7):934-943. doi: 10.1001/jamainternmed.2020.0994. Erratum in: JAMA Intern Med. 2020 Jul 1;180(7):1031.	COVID-19 Infection Clazakizumab|Placebo Parallel Assignment Treatment Randomized Drug|Drug All	Clazakizumab vs. Placebo - COVID-19 Infection	Interventional	Recruiting	Phase 2	2	60	infection|communicable diseases	NA	NA
NCT04495569	NA	NA	NA	NA	NA	NA	NA	NA	NA	NA	NA	29261658	Chao TY, Ren S, Shen E, Moore S, Zhang SF, Chen L, Rupprecht CE, Tsao E. SYN023, a novel humanized monoclonal antibody cocktail, for post-exposure prophylaxis of rabies. PLoS Negl Trop Dis. 2017 Dec 20;11(12):e0006133. doi: 10.1371/journal.pntd.0006133. eCollection 2017 Dec.	Communicable Disease Transmission|Immunisation Reaction|Rabies Human|Vaccine Reaction|Zoonotic Disease Rabies Vaccine|recombinant anti-rabies human monoclonal antibody injection (SYN023) NA NA NA Biological|Biological All	A Bridging Study of the SYN023 on Healthy Adult Subjects	Interventional	Completed	Phase 1/Phase 2	2	33	communicable diseases|rabies|zoonoses|infection	antibodies, monoclonal|antibodies	NA
NCT04495829	NA	NA	NA	NA	NA	NA	NA	NA	NA	NA	NA	32176160	Lobanoff M, Stonecipher K, Tooma T, Wexler S, Potvin R. Clinical outcomes after topography-guided LASIK: comparing results based on a new topography analysis algorithm with those based on manifest refraction. J Cataract Refract Surg. 2020 Jun;46(6):814-819. doi: 10.1097/j.jcrs.0000000000000176.	Refractive Errors Phorcides Analytical Engine NA NA NA Device All	NA	NA	NA	NA	NA	NA	refractive errors	NA	NA
NCT04496154	NA	NA	NA	NA	NA	NA	NA	NA	NA	NA	NA	NA	Simon Bissonnette, Valerie Lamantia, Yannick Cyr, Viviane Provost, Marie Devaux, May Faraj. Native LDL are Priming Signals of White Adipose Tissue NLRP3 Inflammasome in Overweight and Obese Subjects. Atherosclerosis Supplements (Abstract). 2018; 32:123	Fatty Acids, Omega-3|Inflammatory Response|Insulin Sensitivity/Resistance|Type 2 Diabetes Omega-3 fatty acids (2.7 g/d, EPA:DHA, 2:1) NA NA NA Dietary Supplement All	NA	NA	NA	NA	NA	NA	hypersensitivity|insulin resistance	NA	NA
NCT04496180	NA	NA	NA	NA	NA	NA	NA	NA	NA	NA	NA	22868327|26026135|24754343|24106562|21868417|23231938|27416813|28717587|19911098|21804414|25125244|28705547|23539123|26313829|27844201|24201395|30912582|31592899|25554246	Condé-Green A, Chung TL, Holton LH 3rd, Hui-Chou HG, Zhu Y, Wang H, Zahiri H, Singh DP. Incisional negative-pressure wound therapy versus conventional dressings following abdominal wall reconstruction: a comparative study. Ann Plast Surg. 2013 Oct;71(4):394-7. doi: 10.1097/SAP.0b013e31824c9073.|Görgülü T. A Complication of Management of Closed Incision with Negative-Pressure Wound Therapy. Aesthet Surg J. 2015 Jul;35(5):NP113-5. doi: 10.1093/asj/sju120. Epub 2015 May 29.|Dohmen PM, Misfeld M, Borger MA, Mohr FW. Closed incision management with negative pressure wound therapy. Expert Rev Med Devices. 2014 Jul;11(4):395-402. doi: 10.1586/17434440.2014.911081. Epub 2014 Apr 22. Review.|Ingargiola MJ, Daniali LN, Lee ES. Does the application of incisional negative pressure therapy to high-risk wounds prevent surgical site complications? A systematic review. Eplasty. 2013 Sep 20;13:e49. eCollection 2013.|Wilkes RP, Kilpad DV, Zhao Y, Kazala R, McNulty A. Closed incision management with negative pressure wound therapy (CIM): biomechanics. Surg Innov. 2012 Mar;19(1):67-75. doi: 10.1177/1553350611414920. Epub 2011 Aug 25.|Vargo D. Negative pressure wound therapy in the prevention of wound infection in high risk abdominal wound closures. Am J Surg. 2012 Dec;204(6):1021-3; discussion 1023-4. doi: 10.1016/j.amjsurg.2012.10.004.|Zaidi A, El-Masry S. Closed-incision negative-pressure therapy in high-risk general surgery patients following laparotomy: a retrospective study. Colorectal Dis. 2017 Mar;19(3):283-287. doi: 10.1111/codi.13458.|Gunatilake RP, Swamy GK, Brancazio LR, Smrtka MP, Thompson JL, Gilner JB, Gray BA, Heine RP. Closed-Incision Negative-Pressure Therapy in Obese Patients Undergoing Cesarean Delivery: A Randomized Controlled Trial. AJP Rep. 2017 Jul;7(3):e151-e157. doi: 10.1055/s-0037-1603956. Epub 2017 Jul 14.|Reddix RN Jr, Tyler HK, Kulp B, Webb LX. Incisional vacuum-assisted wound closure in morbidly obese patients undergoing acetabular fracture surgery. Am J Orthop (Belle Mead NJ). 2009 Sep;38(9):446-9.|Stannard JP, Volgas DA, McGwin G 3rd, Stewart RL, Obremskey W, Moore T, Anglen JO. Incisional negative pressure wound therapy after high-risk lower extremity fractures. J Orthop Trauma. 2012 Jan;26(1):37-42. doi: 10.1097/BOT.0b013e318216b1e5.|Pauser J, Nordmeyer M, Biber R, Jantsch J, Kopschina C, Bail HJ, Brem MH. Incisional negative pressure wound therapy after hemiarthroplasty for femoral neck fractures - reduction of wound complications. Int Wound J. 2016 Oct;13(5):663-7. doi: 10.1111/iwj.12344. Epub 2014 Aug 14.|Redfern RE, Cameron-Ruetz C, O'Drobinak SK, Chen JT, Beer KJ. Closed Incision Negative Pressure Therapy Effects on Postoperative Infection and Surgical Site Complication After Total Hip and Knee Arthroplasty. J Arthroplasty. 2017 Nov;32(11):3333-3339. doi: 10.1016/j.arth.2017.06.019. Epub 2017 Jun 17.|Hansen E, Durinka JB, Costanzo JA, Austin MS, Deirmengian GK. Negative pressure wound therapy is associated with resolution of incisional drainage in most wounds after hip arthroplasty. Clin Orthop Relat Res. 2013 Oct;471(10):3230-6. doi: 10.1007/s11999-013-2937-3.|Semsarzadeh NN, Tadisina KK, Maddox J, Chopra K, Singh DP. Closed Incision Negative-Pressure Therapy Is Associated with Decreased Surgical-Site Infections: A Meta-Analysis. Plast Reconstr Surg. 2015 Sep;136(3):592-602. doi: 10.1097/PRS.0000000000001519.|Wiegering A, Dietz UA, Corteville C, Plaßmeier L, Jurowich C, Germer CT, Krajinovic K. Impact of incisional negative pressure wound therapy on perineal wound healing after abdominoperineal rectum extirpation. Int J Colorectal Dis. 2017 Feb;32(2):291-293. doi: 10.1007/s00384-016-2704-5. Epub 2016 Nov 14.|Bonds AM, Novick TK, Dietert JB, Araghizadeh FY, Olson CH. Incisional negative pressure wound therapy significantly reduces surgical site infection in open colorectal surgery. Dis Colon Rectum. 2013 Dec;56(12):1403-8. doi: 10.1097/DCR.0b013e3182a39959.|Webster J, Liu Z, Norman G, Dumville JC, Chiverton L, Scuffham P, Stankiewicz M, Chaboyer WP. Negative pressure wound therapy for surgical wounds healing by primary closure. Cochrane Database Syst Rev. 2019 Mar 26;3:CD009261. doi: 10.1002/14651858.CD009261.pub4. Update in: Cochrane Database Syst Rev. 2020 May 1;5:CD009261.|Zwanenburg PR, Tol BT, Obdeijn MC, Lapid O, Gans SL, Boermeester MA. Meta-analysis, Meta-regression, and GRADE Assessment of Randomized and Nonrandomized Studies of Incisional Negative Pressure Wound Therapy Versus Control Dressings for the Prevention of Postoperative Wound Complications. Ann Surg. 2020 Jul;272(1):81-91. doi: 10.1097/SLA.0000000000003644.|Moher D, Shamseer L, Clarke M, Ghersi D, Liberati A, Petticrew M, Shekelle P, Stewart LA; PRISMA-P Group. Preferred reporting items for systematic review and meta-analysis protocols (PRISMA-P) 2015 statement. Syst Rev. 2015 Jan 1;4:1. doi: 10.1186/2046-4053-4-1.	Hematoma|Length of Stay|Seroma|Surgical Site Infection Closed incision negative pressure therapy versus standard dressing after emergency abdominal laparotomies Parallel Assignment Prevention Randomized Device All	Prevena to Prevent Surgical Site Infection After Emergency Abdominal Laparotomy	Interventional	Not yet recruiting	N/A	2	334	hematoma|infection|surgical wound infection|emergencies	NA	NA
NCT04496492	NA	NA	NA	NA	NA	NA	NA	NA	NA	NA	NA	8632210|18806966|16831864|1433170|11999415|16645729|11160563|19732602|20702976|11516635|11882333|11893482|14747214|16159610|16249550|16275870|19071006|18599020|19702331|2012015|15823271|15035006|18490840|20823559|24394657|16458936|19142032|19346993|21971120|15498784|19066370|21990298|21598300|15723336|21453743|19121919|7828978|20493172|18081943|9625593|21516480|15203383|9082043|10964265|15569611|12881019|14698044|15753141|15792944|15746970|17109639|16008108|9119243|9164984|9989682|10574414|14566071|5452708|11206194|10227040|19035289|20188744|23361894|20306477|19491296|23804535|20929592|2156081|20547990|22497978|16450399|22495696|18452640|20975326	Qureshi AA, Pearce BC, Nor RM, Gapor A, Peterson DM, Elson CE. Dietary alpha-tocopherol attenuates the impact of gamma-tocotrienol on hepatic 3-hydroxy-3-methylglutaryl coenzyme A reductase activity in chickens. J Nutr. 1996 Feb;126(2):389-94.|Rasool AH, Rahman AR, Yuen KH, Wong AR. Arterial compliance and vitamin E blood levels with a self emulsifying preparation of tocotrienol rich vitamin E. Arch Pharm Res. 2008 Sep;31(9):1212-7. doi: 10.1007/s12272-001-1291-5. Epub 2008 Sep 20.|Song BL, DeBose-Boyd RA. Insig-dependent ubiquitination and degradation of 3-hydroxy-3-methylglutaryl coenzyme a reductase stimulated by delta- and gamma-tocotrienols. J Biol Chem. 2006 Sep 1;281(35):25054-61. Epub 2006 Jul 10.|Pearce BC, Parker RA, Deason ME, Qureshi AA, Wright JJ. Hypocholesterolemic activity of synthetic and natural tocotrienols. J Med Chem. 1992 Oct 2;35(20):3595-606.|Begum AN, Terao J. Protective effect of alpha-tocotrienol against free radical-induced impairment of erythrocyte deformability. Biosci Biotechnol Biochem. 2002 Feb;66(2):398-403.|Palozza P, Verdecchia S, Avanzi L, Vertuani S, Serini S, Iannone A, Manfredini S. Comparative antioxidant activity of tocotrienols and the novel chromanyl-polyisoprenyl molecule FeAox-6 in isolated membranes and intact cells. Mol Cell Biochem. 2006 Jul;287(1-2):21-32. Epub 2006 Apr 28.|Packer L, Weber SU, Rimbach G. Molecular aspects of alpha-tocotrienol antioxidant action and cell signalling. J Nutr. 2001 Feb;131(2):369S-73S. Review.|Houston MC, Fazio S, Chilton FH, Wise DE, Jones KB, Barringer TA, Bramlet DA. Nonpharmacologic treatment of dyslipidemia. Prog Cardiovasc Dis. 2009 Sep-Oct;52(2):61-94. doi: 10.1016/j.pcad.2009.02.002. Review.|Zaiden N, Yap WN, Ong S, Xu CH, Teo VH, Chang CP, Zhang XW, Nesaretnam K, Shiba S, Yap YL. Gamma delta tocotrienols reduce hepatic triglyceride synthesis and VLDL secretion. J Atheroscler Thromb. 2010 Oct 27;17(10):1019-32. Epub 2010 Aug 10.|Qureshi AA, Sami SA, Salser WA, Khan FA. Synergistic effect of tocotrienol-rich fraction (TRF(25)) of rice bran and lovastatin on lipid parameters in hypercholesterolemic humans. J Nutr Biochem. 2001 Jun;12(6):318-329.|Qureshi AA, Sami SA, Salser WA, Khan FA. Dose-dependent suppression of serum cholesterol by tocotrienol-rich fraction (TRF25) of rice bran in hypercholesterolemic humans. Atherosclerosis. 2002 Mar;161(1):199-207.|Qureshi AA, Sami SA, Khan FA. Effects of stabilized rice bran, its soluble and fiber fractions on blood glucose levels and serum lipid parameters in humans with diabetes mellitus Types I and II. J Nutr Biochem. 2002 Mar;13(3):175-187.|Montonen J, Knekt P, Järvinen R, Reunanen A. Dietary antioxidant intake and risk of type 2 diabetes. Diabetes Care. 2004 Feb;27(2):362-6.|Baliarsingh S, Beg ZH, Ahmad J. The therapeutic impacts of tocotrienols in type 2 diabetic patients with hyperlipidemia. Atherosclerosis. 2005 Oct;182(2):367-74. Epub 2005 Apr 20.|Ford ES. Prevalence of the metabolic syndrome defined by the International Diabetes Federation among adults in the U.S. Diabetes Care. 2005 Nov;28(11):2745-9.|Wilson PW, D'Agostino RB, Parise H, Sullivan L, Meigs JB. Metabolic syndrome as a precursor of cardiovascular disease and type 2 diabetes mellitus. Circulation. 2005 Nov 15;112(20):3066-72. Epub 2005 Nov 7.|Miyazawa T, Shibata A, Sookwong P, Kawakami Y, Eitsuka T, Asai A, Oikawa S, Nakagawa K. Antiangiogenic and anticancer potential of unsaturated vitamin E (tocotrienol). J Nutr Biochem. 2009 Feb;20(2):79-86. doi: 10.1016/j.jnutbio.2008.09.003. Epub 2008 Dec 13. Review.|Shibata A, Nakagawa K, Sookwong P, Tsuzuki T, Oikawa S, Miyazawa T. Tumor anti-angiogenic effect and mechanism of action of delta-tocotrienol. Biochem Pharmacol. 2008 Aug 1;76(3):330-9. doi: 10.1016/j.bcp.2008.05.017. Epub 2008 May 28.|Shibata A, Nakagawa K, Sookwong P, Tsuduki T, Oikawa S, Miyazawa T. delta-Tocotrienol suppresses VEGF induced angiogenesis whereas alpha-tocopherol does not. J Agric Food Chem. 2009 Sep 23;57(18):8696-704. doi: 10.1021/jf9012899.|Qureshi AA, Qureshi N, Hasler-Rapacz JO, Weber FE, Chaudhary V, Crenshaw TD, Gapor A, Ong AS, Chong YH, Peterson D. Dietary tocotrienols reduce concentrations of plasma cholesterol, apolipoprotein B, thromboxane B2, and platelet factor 4 in pigs with inherited hyperlipidemias. Am J Clin Nutr. 1991 Apr;53(4 Suppl):1042S-1046S. doi: 10.1093/ajcn/53.4.1042S.|Naito Y, Shimozawa M, Kuroda M, Nakabe N, Manabe H, Katada K, Kokura S, Ichikawa H, Yoshida N, Noguchi N, Yoshikawa T. Tocotrienols reduce 25-hydroxycholesterol-induced monocyte-endothelial cell interaction by inhibiting the surface expression of adhesion molecules. Atherosclerosis. 2005 May;180(1):19-25. Epub 2005 Jan 12.|Campbell LA, Kuo CC. Chlamydia pneumoniae--an infectious risk factor for atherosclerosis? Nat Rev Microbiol. 2004 Jan;2(1):23-32. Review.|Yamada Y, Obayashi M, Ishikawa T, Kiso Y, Ono Y, Yamashita K. Dietary tocotrienol reduces UVB-induced skin damage and sesamin enhances tocotrienol effects in hairless mice. J Nutr Sci Vitaminol (Tokyo). 2008 Apr;54(2):117-23.|Michihara A, Ogawa S, Kamizaki Y, Akasaki K. Effect of δ-tocotrienol on melanin content and enzymes for melanin synthesis in mouse melanoma cells. Biol Pharm Bull. 2010;33(9):1471-6.|Traber MG, Podda M, Weber C, Thiele J, Rallis M, Packer L. Diet-derived and topically applied tocotrienols accumulate in skin and protect the tissue against ultraviolet light-induced oxidative stress. Asia Pac J Clin Nutr. 1997 Mar;6(1):63-7.|Sen CK, Khanna S, Roy S. Tocotrienols: Vitamin E beyond tocopherols. Life Sci. 2006 Mar 27;78(18):2088-98. Epub 2006 Feb 3. Review.|Husain K, Francois RA, Hutchinson SZ, Neuger AM, Lush R, Coppola D, Sebti S, Malafa MP. Vitamin E delta-tocotrienol levels in tumor and pancreatic tissue of mice after oral administration. Pharmacology. 2009;83(3):157-63. doi: 10.1159/000190792. Epub 2009 Jan 13.|Hussein D, Mo H. d-δ-Tocotrienol-mediated suppression of the proliferation of human PANC-1, MIA PaCa-2, and BxPC-3 pancreatic carcinoma cells. Pancreas. 2009 May;38(4):e124-36. doi: 10.1097/MPA.0b013e3181a20f9c.|Husain K, Francois RA, Yamauchi T, Perez M, Sebti SM, Malafa MP. Vitamin E δ-tocotrienol augments the antitumor activity of gemcitabine and suppresses constitutive NF-κB activation in pancreatic cancer. Mol Cancer Ther. 2011 Dec;10(12):2363-72. doi: 10.1158/1535-7163.MCT-11-0424. Epub 2011 Oct 4.|Palapattu GS, Sutcliffe S, Bastian PJ, Platz EA, De Marzo AM, Isaacs WB, Nelson WG. Prostate carcinogenesis and inflammation: emerging insights. Carcinogenesis. 2005 Jul;26(7):1170-81. Epub 2004 Oct 21. Review.|Lippman SM, Klein EA, Goodman PJ, Lucia MS, Thompson IM, Ford LG, Parnes HL, Minasian LM, Gaziano JM, Hartline JA, Parsons JK, Bearden JD 3rd, Crawford ED, Goodman GE, Claudio J, Winquist E, Cook ED, Karp DD, Walther P, Lieber MM, Kristal AR, Darke AK, Arnold KB, Ganz PA, Santella RM, Albanes D, Taylor PR, Probstfield JL, Jagpal TJ, Crowley JJ, Meyskens FL Jr, Baker LH, Coltman CA Jr. Effect of selenium and vitamin E on risk of prostate cancer and other cancers: the Selenium and Vitamin E Cancer Prevention Trial (SELECT). JAMA. 2009 Jan 7;301(1):39-51. doi: 10.1001/jama.2008.864. Epub 2008 Dec 9.|Klein EA, Thompson IM Jr, Tangen CM, Crowley JJ, Lucia MS, Goodman PJ, Minasian LM, Ford LG, Parnes HL, Gaziano JM, Karp DD, Lieber MM, Walther PJ, Klotz L, Parsons JK, Chin JL, Darke AK, Lippman SM, Goodman GE, Meyskens FL Jr, Baker LH. Vitamin E and the risk of prostate cancer: the Selenium and Vitamin E Cancer Prevention Trial (SELECT). JAMA. 2011 Oct 12;306(14):1549-56. doi: 10.1001/jama.2011.1437.|Ji X, Wang Z, Geamanu A, Sarkar FH, Gupta SV. Inhibition of cell growth and induction of apoptosis in non-small cell lung cancer cells by delta-tocotrienol is associated with notch-1 down-regulation. J Cell Biochem. 2011 Oct;112(10):2773-83. doi: 10.1002/jcb.23184.|Yano Y, Satoh H, Fukumoto K, Kumadaki I, Ichikawa T, Yamada K, Hagiwara K, Yano T. Induction of cytotoxicity in human lung adenocarcinoma cells by 6-O-carboxypropyl-alpha-tocotrienol, a redox-silent derivative of alpha-tocotrienol. Int J Cancer. 2005 Jul 10;115(5):839-46.|Zhang JS, Li DM, He N, Liu YH, Wang CH, Jiang SQ, Chen BQ, Liu JR. A paraptosis-like cell death induced by δ-tocotrienol in human colon carcinoma SW620 cells is associated with the suppression of the Wnt signaling pathway. Toxicology. 2011 Jul 11;285(1-2):8-17. doi: 10.1016/j.tox.2011.03.011. Epub 2011 Mar 29.|Xu WL, Liu JR, Liu HK, Qi GY, Sun XR, Sun WG, Chen BQ. Inhibition of proliferation and induction of apoptosis by gamma-tocotrienol in human colon carcinoma HT-29 cells. Nutrition. 2009 May;25(5):555-66. doi: 10.1016/j.nut.2008.10.019. Epub 2009 Jan 3.|Gillen CD, Walmsley RS, Prior P, Andrews HA, Allan RN. Ulcerative colitis and Crohn's disease: a comparison of the colorectal cancer risk in extensive colitis. Gut. 1994 Nov;35(11):1590-2.|Shibata A, Nakagawa K, Sookwong P, Tsuduki T, Asai A, Miyazawa T. alpha-Tocopherol attenuates the cytotoxic effect of delta-tocotrienol in human colorectal adenocarcinoma cells. Biochem Biophys Res Commun. 2010 Jun 25;397(2):214-9. doi: 10.1016/j.bbrc.2010.05.087. Epub 2010 May 20.|Sun W, Wang Q, Chen B, Liu J, Liu H, Xu W. Gamma-tocotrienol-induced apoptosis in human gastric cancer SGC-7901 cells is associated with a suppression in mitogen-activated protein kinase signalling. Br J Nutr. 2008 Jun;99(6):1247-54. Epub 2007 Dec 17.|Nesaretnam K, Stephen R, Dils R, Darbre P. Tocotrienols inhibit the growth of human breast cancer cells irrespective of estrogen receptor status. Lipids. 1998 May;33(5):461-9.|Nesaretnam K, Meganathan P, Veerasenan SD, Selvaduray KR. Tocotrienols and breast cancer: the evidence to date. Genes Nutr. 2012 Jan;7(1):3-9. doi: 10.1007/s12263-011-0224-z. Epub 2011 Apr 24.|Shun MC, Yu W, Gapor A, Parsons R, Atkinson J, Sanders BG, Kline K. Pro-apoptotic mechanisms of action of a novel vitamin E analog (alpha-TEA) and a naturally occurring form of vitamin E (delta-tocotrienol) in MDA-MB-435 human breast cancer cells. Nutr Cancer. 2004;48(1):95-105.|Guthrie N, Gapor A, Chambers AF, Carroll KK. Inhibition of proliferation of estrogen receptor-negative MDA-MB-435 and -positive MCF-7 human breast cancer cells by palm oil tocotrienols and tamoxifen, alone and in combination. J Nutr. 1997 Mar;127(3):544S-548S.|McIntyre BS, Briski KP, Gapor A, Sylvester PW. Antiproliferative and apoptotic effects of tocopherols and tocotrienols on preneoplastic and neoplastic mouse mammary epithelial cells. Proc Soc Exp Biol Med. 2000 Sep;224(4):292-301.|Sylvester PW, Shah SJ. Mechanisms mediating the antiproliferative and apoptotic effects of vitamin E in mammary cancer cells. Front Biosci. 2005 Jan 1;10:699-709. Print 2005 Jan 1. Review.|Shah S, Gapor A, Sylvester PW. Role of caspase-8 activation in mediating vitamin E-induced apoptosis in murine mammary cancer cells. Nutr Cancer. 2003;45(2):236-46.|Takahashi K, Loo G. Disruption of mitochondria during tocotrienol-induced apoptosis in MDA-MB-231 human breast cancer cells. Biochem Pharmacol. 2004 Jan 15;67(2):315-24.|Nesaretnam K, Ambra R, Selvaduray KR, Radhakrishnan A, Canali R, Virgili F. Tocotrienol-rich fraction from palm oil and gene expression in human breast cancer cells. Ann N Y Acad Sci. 2004 Dec;1031:143-57.|Shah SJ, Sylvester PW. Gamma-tocotrienol inhibits neoplastic mammary epithelial cell proliferation by decreasing Akt and nuclear factor kappaB activity. Exp Biol Med (Maywood). 2005 Apr;230(4):235-41.|Shah SJ, Sylvester PW. Tocotrienol-induced cytotoxicity is unrelated to mitochondrial stress apoptotic signaling in neoplastic mammary epithelial cells. Biochem Cell Biol. 2005 Feb;83(1):86-95.|Samant GV, Sylvester PW. gamma-Tocotrienol inhibits ErbB3-dependent PI3K/Akt mitogenic signalling in neoplastic mammary epithelial cells. Cell Prolif. 2006 Dec;39(6):563-74.|Sylvester PW, Shah SJ, Samant GV. Intracellular signaling mechanisms mediating the antiproliferative and apoptotic effects of gamma-tocotrienol in neoplastic mammary epithelial cells. J Plant Physiol. 2005 Jul;162(7):803-10.|Weber C, Podda M, Rallis M, Thiele JJ, Traber MG, Packer L. Efficacy of topically applied tocopherols and tocotrienols in protection of murine skin from oxidative damage induced by UV-irradiation. Free Radic Biol Med. 1997;22(5):761-9.|He L, Mo H, Hadisusilo S, Qureshi AA, Elson CE. Isoprenoids suppress the growth of murine B16 melanomas in vitro and in vivo. J Nutr. 1997 May;127(5):668-74.|Mensink RP, van Houwelingen AC, Kromhout D, Hornstra G. A vitamin E concentrate rich in tocotrienols had no effect on serum lipids, lipoproteins, or platelet function in men with mildly elevated serum lipid concentrations. Am J Clin Nutr. 1999 Feb;69(2):213-9.|Newaz MA, Nawal NN. Effect of gamma-tocotrienol on blood pressure, lipid peroxidation and total antioxidant status in spontaneously hypertensive rats (SHR). Clin Exp Hypertens. 1999 Nov;21(8):1297-313.|Newaz MA, Yousefipour Z, Nawal N, Adeeb N. Nitric oxide synthase activity in blood vessels of spontaneously hypertensive rats: antioxidant protection by gamma-tocotrienol. J Physiol Pharmacol. 2003 Sep;54(3):319-27.|Pearson CK, Barnes MM. The absorption and distribution of the naturally occurring tocochromanols in he rat. Br J Nutr. 1970 Jun;24(2):581-7.|Yap SP, Yuen KH, Wong JW. Pharmacokinetics and bioavailability of alpha-, gamma- and delta-tocotrienols under different food status. J Pharm Pharmacol. 2001 Jan;53(1):67-71.|Yu W, Simmons-Menchaca M, Gapor A, Sanders BG, Kline K. Induction of apoptosis in human breast cancer cells by tocopherols and tocotrienols. Nutr Cancer. 1999;33(1):26-32.|Elangovan S, Hsieh TC, Wu JM. Growth inhibition of human MDA-mB-231 breast cancer cells by delta-tocotrienol is associated with loss of cyclin D1/CDK4 expression and accompanying changes in the state of phosphorylation of the retinoblastoma tumor suppressor gene product. Anticancer Res. 2008 Sep-Oct;28(5A):2641-7.|Pierpaoli E, Viola V, Pilolli F, Piroddi M, Galli F, Provinciali M. Gamma- and delta-tocotrienols exert a more potent anticancer effect than alpha-tocopheryl succinate on breast cancer cell lines irrespective of HER-2/neu expression. Life Sci. 2010 Apr 24;86(17-18):668-75. doi: 10.1016/j.lfs.2010.02.018. Epub 2010 Feb 25.|Viola V, Ciffolilli S, Legnaioli S, Piroddi M, Betti M, Mazzini F, Pierpaoli E, Provinciali M, Galli F. Mitochondrial-dependent anticancer activity of δ-tocotrienol and its synthetic derivatives in HER-2/neu overexpressing breast adenocarcinoma cells. Biofactors. 2013 Jul-Aug;39(4):485-93. doi: 10.1002/biof.1089. Epub 2013 Jan 30.|Comitato R, Leoni G, Canali R, Ambra R, Nesaretnam K, Virgili F. Tocotrienols activity in MCF-7 breast cancer cells: involvement of ERbeta signal transduction. Mol Nutr Food Res. 2010 May;54(5):669-78. doi: 10.1002/mnfr.200900383.|Comitato R, Nesaretnam K, Leoni G, Ambra R, Canali R, Bolli A, Marino M, Virgili F. A novel mechanism of natural vitamin E tocotrienol activity: involvement of ERbeta signal transduction. Am J Physiol Endocrinol Metab. 2009 Aug;297(2):E427-37. doi: 10.1152/ajpendo.00187.2009. Epub 2009 Jun 2.|Sylvester PW, Akl MR, Malaviya A, Parajuli P, Ananthula S, Tiwari RV, Ayoub NM. Potential role of tocotrienols in the treatment and prevention of breast cancer. Biofactors. 2014 Jan-Feb;40(1):49-58. doi: 10.1002/biof.1116. Epub 2013 Jun 27. Review.|Nesaretnam K, Selvaduray KR, Abdul Razak G, Veerasenan SD, Gomez PA. Effectiveness of tocotrienol-rich fraction combined with tamoxifen in the management of women with early breast cancer: a pilot clinical trial. Breast Cancer Res. 2010;12(5):R81. doi: 10.1186/bcr2726. Epub 2010 Oct 8.|Howe GR, Hirohata T, Hislop TG, Iscovich JM, Yuan JM, Katsouyanni K, Lubin F, Marubini E, Modan B, Rohan T, et al. Dietary factors and risk of breast cancer: combined analysis of 12 case-control studies. J Natl Cancer Inst. 1990 Apr 4;82(7):561-9.|Sestak I, Distler W, Forbes JF, Dowsett M, Howell A, Cuzick J. Effect of body mass index on recurrences in tamoxifen and anastrozole treated women: an exploratory analysis from the ATAC trial. J Clin Oncol. 2010 Jul 20;28(21):3411-5. doi: 10.1200/JCO.2009.27.2021. Epub 2010 Jun 14.|Sieri S, Pala V, Brighenti F, Agnoli C, Grioni S, Berrino F, Scazzina F, Palli D, Masala G, Vineis P, Sacerdote C, Tumino R, Giurdanella MC, Mattiello A, Panico S, Krogh V. High glycemic diet and breast cancer occurrence in the Italian EPIC cohort. Nutr Metab Cardiovasc Dis. 2013 Jul;23(7):628-34. doi: 10.1016/j.numecd.2012.01.001. Epub 2012 Apr 10.|Pasanisi P, Berrino F, De Petris M, Venturelli E, Mastroianni A, Panico S. Metabolic syndrome as a prognostic factor for breast cancer recurrences. Int J Cancer. 2006 Jul 1;119(1):236-8.|Villarini A, Pasanisi P, Traina A, Mano MP, Bonanni B, Panico S, Scipioni C, Galasso R, Paduos A, Simeoni M, Bellotti E, Barbero M, Macellari G, Venturelli E, Raimondi M, Bruno E, Gargano G, Fornaciari G, Morelli D, Seregni E, Krogh V, Berrino F. Lifestyle and breast cancer recurrences: the DIANA-5 trial. Tumori. 2012 Jan-Feb;98(1):1-18. doi: 10.1700/1053.11494.|Wiseman M. The second World Cancer Research Fund/American Institute for Cancer Research expert report. Food, nutrition, physical activity, and the prevention of cancer: a global perspective. Proc Nutr Soc. 2008 Aug;67(3):253-6. doi: 10.1017/S002966510800712X. Epub 2008 May 1. Review.|Donini LM, Cuzzolaro M, Spera G, Badiali M, Basso N, Bollea MR, Bosello O, Brunani A, Busetto L, Cairella G, Cannella C, Capodaglio P, Carbonelli MG, Castellaneta E, Castra R, Clini E, Contaldo F, Dalla Ragione L, Dalle Grave R, D'Andrea F, Del Balzo V, De Cristofaro P, Di Flaviano E, Fassino S, Ferro AM, Forestieri P, Franzoni E, Gentile MG, Giustini A, Jacoangeli F, Lubrano C, Lucchin L, Manara F, Marangi G, Marcelli M, Marchesini G, Marri G, Marrocco W, Melchionda N, Mezzani B, Migliaccio P, Muratori F, Nizzoli U, Ostuzzi R, Panzolato G, Pasanisi F, Persichetti P, Petroni ML, Pontieri V, Prosperi E, Renna C, Rovera G, Santini F, Saraceni V, Savina C, Scuderi N, Silecchia G, Strollo F, Todisco P, Tubili C, Ugolini G, Zamboni M. [Obesity and Eating Disorders. Indications for the different levels of care. An Italian Expert Consensus Document]. Eat Weight Disord. 2010 Mar-Jun;15(1-2 Suppl):1-31. Review. Italian.	Breast Cancer Tocotrienol NA NA NA Drug All	NA	NA	NA	NA	NA	NA	breast neoplasms	tocopherols|tocotrienols|vitamin e	NA
NCT04497103	NA	NA	NA	NA	NA	NA	NA	NA	NA	NA	NA	26335108|27402183	Parry I, Painting L, Bagley A, Kawada J, Molitor F, Sen S, Greenhalgh DG, Palmieri TL. A Pilot Prospective Randomized Control Trial Comparing Exercises Using Videogame Therapy to Standard Physical Therapy: 6 Months Follow-Up. J Burn Care Res. 2015 Sep-Oct;36(5):534-44. doi: 10.1097/BCR.0000000000000165.|Voon K, Silberstein I, Eranki A, Phillips M, Wood FM, Edgar DW. Xbox Kinect™ based rehabilitation as a feasible adjunct for minor upper limb burns rehabilitation: A pilot RCT. Burns. 2016 Dec;42(8):1797-1804. doi: 10.1016/j.burns.2016.06.007. Epub 2016 Jul 9.	Burns|Hand Burn control|Xbox kinect|task oriented training NA NA NA Other|Other|Other All	Effect of Task Oriented Training and Xbox KinectTM on Hand Function in Pediatric Burn	Interventional	Completed	N/A	3	46	burns	NA	NA
NCT04497311	NA	NA	NA	NA	NA	NA	NA	NA	NA	NA	NA	32031570|29680828|24693893|19887665|30566567|21435708|29757717|20160606|28802696|32083985|32155105|32399710|32109013	Wang D, Hu B, Hu C, Zhu F, Liu X, Zhang J, Wang B, Xiang H, Cheng Z, Xiong Y, Zhao Y, Li Y, Wang X, Peng Z. Clinical Characteristics of 138 Hospitalized Patients With 2019 Novel Coronavirus-Infected Pneumonia in Wuhan, China. JAMA. 2020 Mar 17;323(11):1061-1069. doi: 10.1001/jama.2020.1585.|Dandachi D, Rodriguez-Barradas MC. Viral pneumonia: etiologies and treatment. J Investig Med. 2018 Aug;66(6):957-965. doi: 10.1136/jim-2018-000712. Epub 2018 Apr 20. Review.|Fineberg HV. Pandemic preparedness and response--lessons from the H1N1 influenza of 2009. N Engl J Med. 2014 Apr 3;370(14):1335-42. doi: 10.1056/NEJMra1208802. Review. Erratum in: N Engl J Med. 2015 Jan 8;372(2):197.|Louie JK, Acosta M, Winter K, Jean C, Gavali S, Schechter R, Vugia D, Harriman K, Matyas B, Glaser CA, Samuel MC, Rosenberg J, Talarico J, Hatch D; California Pandemic (H1N1) Working Group. Factors associated with death or hospitalization due to pandemic 2009 influenza A(H1N1) infection in California. JAMA. 2009 Nov 4;302(17):1896-902. doi: 10.1001/jama.2009.1583.|Uyeki TM, Bernstein HH, Bradley JS, Englund JA, File TM, Fry AM, Gravenstein S, Hayden FG, Harper SA, Hirshon JM, Ison MG, Johnston BL, Knight SL, McGeer A, Riley LE, Wolfe CR, Alexander PE, Pavia AT. Clinical Practice Guidelines by the Infectious Diseases Society of America: 2018 Update on Diagnosis, Treatment, Chemoprophylaxis, and Institutional Outbreak Management of Seasonal Influenzaa. Clin Infect Dis. 2019 Mar 5;68(6):e1-e47. doi: 10.1093/cid/ciy866. Erratum in: Clin Infect Dis. 2019 May 2;68(10):1790.|Ruuskanen O, Lahti E, Jennings LC, Murdoch DR. Viral pneumonia. Lancet. 2011 Apr 9;377(9773):1264-75. doi: 10.1016/S0140-6736(10)61459-6. Epub 2011 Mar 22. Review.|Koo HJ, Lim S, Choe J, Choi SH, Sung H, Do KH. Radiographic and CT Features of Viral Pneumonia. Radiographics. 2018 May-Jun;38(3):719-739. doi: 10.1148/rg.2018170048. Review.|Shiley KT, Van Deerlin VM, Miller WT Jr. Chest CT features of community-acquired respiratory viral infections in adult inpatients with lower respiratory tract infections. J Thorac Imaging. 2010 Feb;25(1):68-75. doi: 10.1097/RTI.0b013e3181b0ba8b.|Upchurch CP, Grijalva CG, Wunderink RG, Williams DJ, Waterer GW, Anderson EJ, Zhu Y, Hart EM, Carroll F, Bramley AM, Jain S, Edwards KM, Self WH. Community-Acquired Pneumonia Visualized on CT Scans but Not Chest Radiographs: Pathogens, Severity, and Clinical Outcomes. Chest. 2018 Mar;153(3):601-610. doi: 10.1016/j.chest.2017.07.035. Epub 2017 Aug 9.|Zu ZY, Jiang MD, Xu PP, Chen W, Ni QQ, Lu GM, Zhang LJ. Coronavirus Disease 2019 (COVID-19): A Perspective from China. Radiology. 2020 Aug;296(2):E15-E25. doi: 10.1148/radiol.2020200490. Epub 2020 Feb 21. Review.|Bai HX, Hsieh B, Xiong Z, Halsey K, Choi JW, Tran TML, Pan I, Shi LB, Wang DC, Mei J, Jiang XL, Zeng QH, Egglin TK, Hu PF, Agarwal S, Xie FF, Li S, Healey T, Atalay MK, Liao WH. Performance of Radiologists in Differentiating COVID-19 from Non-COVID-19 Viral Pneumonia at Chest CT. Radiology. 2020 Aug;296(2):E46-E54. doi: 10.1148/radiol.2020200823. Epub 2020 Mar 10.|Liu M, Zeng W, Wen Y, Zheng Y, Lv F, Xiao K. COVID-19 pneumonia: CT findings of 122 patients and differentiation from influenza pneumonia. Eur Radiol. 2020 Oct;30(10):5463-5469. doi: 10.1007/s00330-020-06928-0. Epub 2020 May 12.|Guan WJ, Ni ZY, Hu Y, Liang WH, Ou CQ, He JX, Liu L, Shan H, Lei CL, Hui DSC, Du B, Li LJ, Zeng G, Yuen KY, Chen RC, Tang CL, Wang T, Chen PY, Xiang J, Li SY, Wang JL, Liang ZJ, Peng YX, Wei L, Liu Y, Hu YH, Peng P, Wang JM, Liu JY, Chen Z, Li G, Zheng ZJ, Qiu SQ, Luo J, Ye CJ, Zhu SY, Zhong NS; China Medical Treatment Expert Group for Covid-19. Clinical Characteristics of Coronavirus Disease 2019 in China. N Engl J Med. 2020 Apr 30;382(18):1708-1720. doi: 10.1056/NEJMoa2002032. Epub 2020 Feb 28.	Computed Tomography|Covid19|H1N1 Influenza|SARS-CoV-2 Thoraxic computed tomography NA NA NA Diagnostic Test All	NA	NA	NA	NA	NA	NA	influenza, human	NA	NA
NCT04498533	NA	NA	NA	NA	NA	NA	NA	NA	NA	NA	NA	11869609	Struijs PA, Smidt N, Arola H, Dijk vC, Buchbinder R, Assendelft WJ. Orthotic devices for the treatment of tennis elbow. Cochrane Database Syst Rev. 2002;(1):CD001821. Review.	Lateral Epicondylitis (Tennis Elbow) forearm strap (counterforce brace)|Kinesio tape application Parallel Assignment Other Randomized Other|Other All	Bracing or Kinesio Taping in The Management of Lateral Epicondylitis	Interventional	Completed	N/A	2	72	tennis elbow	NA	NA
NCT04498572	NA	NA	NA	NA	NA	NA	NA	NA	NA	NA	NA	26006705|26406203	Cooper NA, Scavo KM, Strickland KJ, Tipayamongkol N, Nicholson JD, Bewyer DC, Sluka KA. Prevalence of gluteus medius weakness in people with chronic low back pain compared to healthy controls. Eur Spine J. 2016 Apr;25(4):1258-65. doi: 10.1007/s00586-015-4027-6. Epub 2015 May 26.|Dar G, Hicks GE. The immediate effect of dry needling on multifidus muscles' function in healthy individuals. J Back Musculoskelet Rehabil. 2016 Apr 27;29(2):273-278.	Low Back Pain dry needling|sham dry needling Parallel Assignment Treatment Randomized Other|Other All	The Effect of Dry Needling of the Gluteus Medius Muscle in Patients With Chronic Low Back Pain	Interventional	Not yet recruiting	N/A	2	40	back pain|low back pain	NA	NA
NCT04498728	NA	NA	NA	NA	NA	NA	NA	NA	NA	NA	NA	27166202|32093562|29692236	Shirali G, Erickson L, Apperson J, Goggin K, Williams D, Reid K, Bradley-Ewing A, Tucker D, Bingler M, Spertus J, Rabbitt L, Stroup R. Harnessing Teams and Technology to Improve Outcomes in Infants With Single Ventricle. Circ Cardiovasc Qual Outcomes. 2016 May;9(3):303-11. doi: 10.1161/CIRCOUTCOMES.115.002452. Epub 2016 May 10.|Lushaj EB, Hermsen J, Leverson G, MacLellan-Tobert SG, Nelson K, Amond K, Anagnostopoulos PV. Beyond 30 Days: Analysis of Unplanned Readmissions During the First Year Following Congenital Heart Surgery. World J Pediatr Congenit Heart Surg. 2020 Mar;11(2):177-182. doi: 10.1177/2150135119895212.|Bingler M, Erickson LA, Reid KJ, Lee B, O'Brien J, Apperson J, Goggin K, Shirali G. Interstage Outcomes in Infants With Single Ventricle Heart Disease Comparing Home Monitoring Technology to Three-Ring Binder Documentation: A Randomized Crossover Study. World J Pediatr Congenit Heart Surg. 2018 May;9(3):305-314. doi: 10.1177/2150135118762401.	Congenital Heart Disease|Home Monitoring|Mobile Health Mobile Health Application for Remote Monitoring NA NA NA Other All	NA	NA	NA	NA	NA	NA	heart diseases	NA	NA
NCT04498988	NA	NA	NA	NA	NA	NA	NA	NA	NA	NA	NA	32500211|32024421|27736135|29654477	Kräplin A, Höfler M, Pooseh S, Wolff M, Krönke KM, Goschke T, Bühringer G, Smolka MN. Impulsive decision-making predicts the course of substance-related and addictive disorders. Psychopharmacology (Berl). 2020 Sep;237(9):2709-2724. doi: 10.1007/s00213-020-05567-z. Epub 2020 Jun 5.|Krönke KM, Wolff M, Mohr H, Kräplin A, Smolka MN, Bühringer G, Goschke T. Predicting Real-Life Self-Control From Brain Activity Encoding the Value of Anticipated Future Outcomes. Psychol Sci. 2020 Mar;31(3):268-279. doi: 10.1177/0956797619896357. Epub 2020 Feb 5.|Wolff M, Krönke KM, Venz J, Kräplin A, Bühringer G, Smolka MN, Goschke T. Action versus state orientation moderates the impact of executive functioning on real-life self-control. J Exp Psychol Gen. 2016 Dec;145(12):1635-1653. Epub 2016 Oct 13.|Krönke KM, Wolff M, Mohr H, Kräplin A, Smolka MN, Bühringer G, Goschke T. Monitor yourself! Deficient error-related brain activity predicts real-life self-control failures. Cogn Affect Behav Neurosci. 2018 Aug;18(4):622-637. doi: 10.3758/s13415-018-0593-5.	Addictive Behavior|Alcohol Use Disorder (AUD)|Executive Dysfunction|Self-Control|Tobacco Use Disorder Observational study without interventions NA NA NA Other All	NA	NA	NA	NA	NA	NA	disease|alcoholism|behavior, addictive|tobacco use disorder	NA	NA
NCT04499378	NA	NA	NA	NA	NA	NA	NA	NA	NA	NA	NA	32031570|29680828|24693893|19887665|30566567|21435708|29757717|20160606|28802696|32083985|32155105|32399710|32109013	Wang D, Hu B, Hu C, Zhu F, Liu X, Zhang J, Wang B, Xiang H, Cheng Z, Xiong Y, Zhao Y, Li Y, Wang X, Peng Z. Clinical Characteristics of 138 Hospitalized Patients With 2019 Novel Coronavirus-Infected Pneumonia in Wuhan, China. JAMA. 2020 Mar 17;323(11):1061-1069. doi: 10.1001/jama.2020.1585. Erratum in: JAMA. 2021 Mar 16;325(11):1113.|Dandachi D, Rodriguez-Barradas MC. Viral pneumonia: etiologies and treatment. J Investig Med. 2018 Aug;66(6):957-965. doi: 10.1136/jim-2018-000712. Epub 2018 Apr 20. Review.|Fineberg HV. Pandemic preparedness and response--lessons from the H1N1 influenza of 2009. N Engl J Med. 2014 Apr 3;370(14):1335-42. doi: 10.1056/NEJMra1208802. Review. Erratum in: N Engl J Med. 2015 Jan 8;372(2):197.|Louie JK, Acosta M, Winter K, Jean C, Gavali S, Schechter R, Vugia D, Harriman K, Matyas B, Glaser CA, Samuel MC, Rosenberg J, Talarico J, Hatch D; California Pandemic (H1N1) Working Group. Factors associated with death or hospitalization due to pandemic 2009 influenza A(H1N1) infection in California. JAMA. 2009 Nov 4;302(17):1896-902. doi: 10.1001/jama.2009.1583.|Uyeki TM, Bernstein HH, Bradley JS, Englund JA, File TM, Fry AM, Gravenstein S, Hayden FG, Harper SA, Hirshon JM, Ison MG, Johnston BL, Knight SL, McGeer A, Riley LE, Wolfe CR, Alexander PE, Pavia AT. Clinical Practice Guidelines by the Infectious Diseases Society of America: 2018 Update on Diagnosis, Treatment, Chemoprophylaxis, and Institutional Outbreak Management of Seasonal Influenzaa. Clin Infect Dis. 2019 Mar 5;68(6):e1-e47. doi: 10.1093/cid/ciy866. Erratum in: Clin Infect Dis. 2019 May 2;68(10):1790.|Ruuskanen O, Lahti E, Jennings LC, Murdoch DR. Viral pneumonia. Lancet. 2011 Apr 9;377(9773):1264-75. doi: 10.1016/S0140-6736(10)61459-6. Epub 2011 Mar 22. Review.|Koo HJ, Lim S, Choe J, Choi SH, Sung H, Do KH. Radiographic and CT Features of Viral Pneumonia. Radiographics. 2018 May-Jun;38(3):719-739. doi: 10.1148/rg.2018170048. Review.|Shiley KT, Van Deerlin VM, Miller WT Jr. Chest CT features of community-acquired respiratory viral infections in adult inpatients with lower respiratory tract infections. J Thorac Imaging. 2010 Feb;25(1):68-75. doi: 10.1097/RTI.0b013e3181b0ba8b.|Upchurch CP, Grijalva CG, Wunderink RG, Williams DJ, Waterer GW, Anderson EJ, Zhu Y, Hart EM, Carroll F, Bramley AM, Jain S, Edwards KM, Self WH. Community-Acquired Pneumonia Visualized on CT Scans but Not Chest Radiographs: Pathogens, Severity, and Clinical Outcomes. Chest. 2018 Mar;153(3):601-610. doi: 10.1016/j.chest.2017.07.035. Epub 2017 Aug 9.|Zu ZY, Jiang MD, Xu PP, Chen W, Ni QQ, Lu GM, Zhang LJ. Coronavirus Disease 2019 (COVID-19): A Perspective from China. Radiology. 2020 Aug;296(2):E15-E25. doi: 10.1148/radiol.2020200490. Epub 2020 Feb 21. Review.|Bai HX, Hsieh B, Xiong Z, Halsey K, Choi JW, Tran TML, Pan I, Shi LB, Wang DC, Mei J, Jiang XL, Zeng QH, Egglin TK, Hu PF, Agarwal S, Xie FF, Li S, Healey T, Atalay MK, Liao WH. Performance of Radiologists in Differentiating COVID-19 from Non-COVID-19 Viral Pneumonia at Chest CT. Radiology. 2020 Aug;296(2):E46-E54. doi: 10.1148/radiol.2020200823. Epub 2020 Mar 10.|Liu M, Zeng W, Wen Y, Zheng Y, Lv F, Xiao K. COVID-19 pneumonia: CT findings of 122 patients and differentiation from influenza pneumonia. Eur Radiol. 2020 Oct;30(10):5463-5469. doi: 10.1007/s00330-020-06928-0. Epub 2020 May 12.|Guan WJ, Ni ZY, Hu Y, Liang WH, Ou CQ, He JX, Liu L, Shan H, Lei CL, Hui DSC, Du B, Li LJ, Zeng G, Yuen KY, Chen RC, Tang CL, Wang T, Chen PY, Xiang J, Li SY, Wang JL, Liang ZJ, Peng YX, Wei L, Liu Y, Hu YH, Peng P, Wang JM, Liu JY, Chen Z, Li G, Zheng ZJ, Qiu SQ, Luo J, Ye CJ, Zhu SY, Zhong NS; China Medical Treatment Expert Group for Covid-19. Clinical Characteristics of Coronavirus Disease 2019 in China. N Engl J Med. 2020 Apr 30;382(18):1708-1720. doi: 10.1056/NEJMoa2002032. Epub 2020 Feb 28.	Covid19|Influenza A H1N1|Intubation Complication|Lung Injury, Acute|Morality Lung CT NA NA NA Diagnostic Test All	NA	NA	NA	NA	NA	NA	influenza, human|lung injury|acute lung injury	NA	NA
NCT04499508	NA	NA	NA	NA	NA	NA	NA	NA	NA	NA	NA	9933290	Brilstra EH, Rinkel GJ, van der Graaf Y, van Rooij WJ, Algra A. Treatment of intracranial aneurysms by embolization with coils: a systematic review. Stroke. 1999 Feb;30(2):470-6. Review.	Aneurysm|Cerebral Aneurysm Unruptured|Intracranial Aneurysm|Ruptured Aneurysm|Subarachnoid Hemorrhage, Aneurysmal Optima Coil System NA NA NA Device All	NA	NA	NA	NA	NA	NA	subarachnoid hemorrhage|intracranial aneurysm|aneurysm, ruptured|hemorrhage|aneurysm|rupture	NA	NA
NCT04500249	NA	NA	NA	NA	NA	NA	NA	NA	NA	NA	NA	25032676|23471754|24012235|24535604|27583920|25440694|30656404|28913451|26458845|28018501|29624030	Gruenewald M, Herz J, Schoenherr T, Thee C, Steinfath M, Bein B. Measurement of the nociceptive balance by Analgesia Nociception Index and Surgical Pleth Index during sevoflurane-remifentanil anesthesia. Minerva Anestesiol. 2015 May;81(5):480-9. Epub 2014 Jul 17.|Gruenewald M, Ilies C, Herz J, Schoenherr T, Fudickar A, Höcker J, Bein B. Influence of nociceptive stimulation on analgesia nociception index (ANI) during propofol-remifentanil anaesthesia. Br J Anaesth. 2013 Jun;110(6):1024-30. doi: 10.1093/bja/aet019. Epub 2013 Mar 6.|Gruenewald M, Ilies C. Monitoring the nociception-anti-nociception balance. Best Pract Res Clin Anaesthesiol. 2013 Jun;27(2):235-47. doi: 10.1016/j.bpa.2013.06.007. Review.|Gruenewald M, Willms S, Broch O, Kott M, Steinfath M, Bein B. Sufentanil administration guided by surgical pleth index vs standard practice during sevoflurane anaesthesia: a randomized controlled pilot study. Br J Anaesth. 2014 May;112(5):898-905. doi: 10.1093/bja/aet485. Epub 2014 Feb 16.|Won YJ, Lim BG, Lee SH, Park S, Kim H, Lee IO, Kong MH. Comparison of relative oxycodone consumption in surgical pleth index-guided analgesia versus conventional analgesia during sevoflurane anesthesia: A randomized controlled trial. Medicine (Baltimore). 2016 Aug;95(35):e4743. doi: 10.1097/MD.0000000000004743.|Calderon AL, Zetlaoui P, Benatir F, Davidson J, Desebbe O, Rahali N, Truc C, Feugier P, Lermusiaux P, Allaouchiche B, Boselli E. Ultrasound-guided intermediate cervical plexus block for carotid endarterectomy using a new anterior approach: a two-centre prospective observational study. Anaesthesia. 2015 Apr;70(4):445-51. doi: 10.1111/anae.12960. Epub 2014 Dec 1.|Tsujikawa S, Ikeshita K. Low-dose dexmedetomidine provides hemodynamics stabilization during emergence and recovery from general anesthesia in patients undergoing carotid endarterectomy: a randomized double-blind, placebo-controlled trial. J Anesth. 2019 Apr;33(2):266-272. doi: 10.1007/s00540-019-02612-w. Epub 2019 Jan 17.|Zdrehuş C. Anaesthesia for carotid endarterectomy - general or loco-regional? Rom J Anaesth Intensive Care. 2015 Apr;22(1):17-24. Review.|Ishiguro T, Yoneyama T, Ishikawa T, Yamaguchi K, Kawashima A, Kawamata T, Okada Y. Perioperative and Long-term Outcomes of Carotid Endarterectomy for Japanese Asymptomatic Cervical Carotid Artery Stenosis: A Single Institution Study. Neurol Med Chir (Tokyo). 2015;55(11):830-7. doi: 10.2176/nmc.oa.2014-0398. Epub 2015 Oct 9.|Lee J, Huh U, Song S, Chung SW, Sung SM, Cho HJ. Regional Anesthesia with Dexmedetomidine Infusion: A Feasible Method for the Awake Test during Carotid Endarterectomy. Ann Vasc Dis. 2016;9(4):295-299. doi: 10.3400/avd.oa.16-00049. Epub 2016 Oct 11.|Scimia P, Giordano C, Basso Ricci E, Petrucci E, Fusco P. The ultrasound-guided C2-C4 compartment block combined to dexmedetomidine sedation: an ideal approach for carotid endarterectomy in awake patients. Minerva Anestesiol. 2018 Oct;84(10):1226-1227. doi: 10.23736/S0375-9393.18.12780-5. Epub 2018 Apr 5.	Carotid Artery Stenoses infiltration rescue intraoperative analgesia|rescue IA|rescue antyhypertensive medication|rescue antyemetic medication|rescue antyhypotensive medication|rescue antyhypotensive medication Parallel Assignment Treatment Randomized Drug|Drug|Drug|Drug|Drug|Drug All	SPI-guided Analgesia During CEA Under RA	Interventional	Recruiting	N/A	3	105	carotid stenosis	NA	NA
NCT04501029	NA	NA	NA	NA	NA	NA	NA	NA	NA	NA	NA	19819917|22722788	Hurwitz JL, McCoy F, Scullin P, Fennell DA. New advances in the second-line treatment of small cell lung cancer. Oncologist. 2009 Oct;14(10):986-94. doi: 10.1634/theoncologist.2009-0026. Epub 2009 Oct 9. Review.|Owonikoko TK, Behera M, Chen Z, Bhimani C, Curran WJ, Khuri FR, Ramalingam SS. A systematic analysis of efficacy of second-line chemotherapy in sensitive and refractory small-cell lung cancer. J Thorac Oncol. 2012 May;7(5):866-72. doi: 10.1097/JTO.0b013e31824c7f4b.	Small Cell Lung Cancer Gimatecan NA NA NA Drug All	NA	NA	NA	NA	NA	NA	lung neoplasms|small cell lung carcinoma	NA	NA
NCT04501068	NA	NA	NA	NA	NA	NA	NA	NA	NA	NA	NA	28267947|29582360|27889843|30189821	Shariffuddin II, Teoh WH, Tang E, Hashim N, Loh PS. Ambu® AuraGain™ versus LMA Supreme™ Second Seal™: a randomised controlled trial comparing oropharyngeal leak pressures and gastric drain functionality in spontaneously breathing patients. Anaesth Intensive Care. 2017 Mar;45(2):244-250.|Wong DT, Ooi A, Singh KP, Dallaire A, Meliana V, Lau J, Chung F, Singh M, Wong J. Comparison of oropharyngeal leak pressure between the Ambu® AuraGain™ and the LMA® Supreme™ supraglottic airways: a randomized-controlled trial. Can J Anaesth. 2018 Jul;65(7):797-805. doi: 10.1007/s12630-018-1120-4. Epub 2018 Mar 26.|Lopez AM, Agusti M, Gambus P, Pons M, Anglada T, Valero R. A randomized comparison of the Ambu AuraGain versus the LMA supreme in patients undergoing gynaecologic laparoscopic surgery. J Clin Monit Comput. 2017 Dec;31(6):1255-1262. doi: 10.1007/s10877-016-9963-0. Epub 2016 Nov 26.|Preece G, Ng I, Lee K, Mezzavia P, Krieser R, Williams DL, Stewart O, Segal R. A randomised controlled trial comparing fibreoptic-guided tracheal intubation through two supraglottic devices: Ambu® AuraGain™ laryngeal mask and LMA® Fastrach™. Anaesth Intensive Care. 2018 Sep;46(5):474-479.	Airway Ambu® AuraGainTM NA NA NA Device All	NA	NA	NA	NA	NA	NA	NA	NA	NA
NCT04501341	NA	NA	NA	NA	NA	NA	NA	NA	NA	NA	NA	31214172|26794657	Weiss ARR, Dahlke MH. Immunomodulation by Mesenchymal Stem Cells (MSCs): Mechanisms of Action of Living, Apoptotic, and Dead MSCs. Front Immunol. 2019 Jun 4;10:1191. doi: 10.3389/fimmu.2019.01191. eCollection 2019. Review.|Gao F, Chiu SM, Motan DA, Zhang Z, Chen L, Ji HL, Tse HF, Fu QL, Lian Q. Mesenchymal stem cells and immunomodulation: current status and future prospects. Cell Death Dis. 2016 Jan 21;7:e2062. doi: 10.1038/cddis.2015.327. Review.	T2D Intravenous Infusion of UC-MSC|Bone-marrow aspiration, Intra-pancreatic Catheterisation of BM-MNC NA NA NA Biological|Biological All	BM-MNC and UCMSC for Type 2 Diabetes Mellitus Patients	Interventional	Recruiting	Phase 1/Phase 2	2	15	diabetes mellitus|diabetes mellitus, type 2	NA	NA
NCT04501965	NA	NA	NA	NA	NA	NA	NA	NA	NA	NA	NA	12719004|26900129|20561931|31852507|32145363|31936284|32222346|31610260|32170559|16499032|15366588|32065348|17825510|32165426|32247925|32112977|15688692|24184265|NA|32268923	Ayisi NK, Nyadedzor C. Comparative in vitro effects of AZT and extracts of Ocimum gratissimum, Ficus polita, Clausena anisata, Alchornea cordifolia, and Elaeophorbia drupifera against HIV-1 and HIV-2 infections. Antiviral Res. 2003 Mar;58(1):25-33.|Baldé AM, Traoré MS, Baldé MA, Barry MS, Diallo A, Camara M, Traoré S, Kouyaté M, Traoré S, Ouo-Ouo S, Myanthé AL, Keita N, Haba NL, Goumou K, Bah F, Camara A, Diallo MS, Sylla M, Baldé ES, Diané S, Pieters L, Oularé K. Ethnomedical and ethnobotanical investigations on the response capacities of Guinean traditional health practioners in the management of outbreaks of infectious diseases: The case of the Ebola virus epidemic. J Ethnopharmacol. 2016 Apr 22;182:137-49. doi: 10.1016/j.jep.2016.02.021. Epub 2016 Feb 18.|Baldé ES, Megalizzi V, Traoré MS, Cos P, Maes L, Decaestecker C, Pieters L, Baldé AM. In vitro antiprotozoal, antimicrobial and antitumor activity of Pavetta crassipes K. Schum leaf extracts. J Ethnopharmacol. 2010 Aug 9;130(3):529-35. doi: 10.1016/j.jep.2010.05.042. Epub 2010 May 31.|Camara A, Haddad M, Reybier K, Traoré MS, Baldé MA, Royo J, Baldé AO, Batigne P, Haidara M, Baldé ES, Coste A, Baldé AM, Aubouy A. Terminalia albida treatment improves survival in experimental cerebral malaria through reactive oxygen species scavenging and anti-inflammatory properties. Malar J. 2019 Dec 18;18(1):431. doi: 10.1186/s12936-019-3071-9.|Colson P, Rolain JM, Lagier JC, Brouqui P, Raoult D. Chloroquine and hydroxychloroquine as available weapons to fight COVID-19. Int J Antimicrob Agents. 2020 Apr;55(4):105932. doi: 10.1016/j.ijantimicag.2020.105932. Epub 2020 Mar 4.|D'Alessandro S, Scaccabarozzi D, Signorini L, Perego F, Ilboudo DP, Ferrante P, Delbue S. The Use of Antimalarial Drugs against Viral Infection. Microorganisms. 2020 Jan 8;8(1). pii: E85. doi: 10.3390/microorganisms8010085. Review.|"Ren JL, Zhang AH, Wang XJ. Corrigendum to ""Traditional Chinese medicine for COVID-19 treatment"" [Pharmacol. Res. 155 (2020) 104743]. Pharmacol Res. 2020 May;155:104768. doi: 10.1016/j.phrs.2020.104768. Epub 2020 Mar 25."|Langeder J, Grienke U, Chen Y, Kirchmair J, Schmidtke M, Rollinger JM. Natural products against acute respiratory infections: Strategies and lessons learned. J Ethnopharmacol. 2020 Feb 10;248:112298. doi: 10.1016/j.jep.2019.112298. Epub 2019 Oct 11. Review.|Ni L, Zhou L, Zhou M, Zhao J, Wang DW. Combination of western medicine and Chinese traditional patent medicine in treating a family case of COVID-19. Front Med. 2020 Apr;14(2):210-214. doi: 10.1007/s11684-020-0757-x. Epub 2020 Mar 13.|Liu BY, He LY, Liang ZW, Tong XY, Hu JQ, Jiao Q, Ni Q, Liu XM, Xie YM, Li P, Gao FZ, Wen TC, Liu WM. [Effect of glucocorticoid with traditional Chinese medicine in severe acute aespiratory syndrome (SARS)]. Zhongguo Zhong Yao Za Zhi. 2005 Dec;30(23):1874-7. Chinese.|Liu DH, Liang BZ, Huang LY. [Clinical observation on the preventive effect of kangdu bufei decoction on acute severe respiratory syndrome]. Zhongguo Zhong Xi Yi Jie He Za Zhi. 2004 Aug;24(8):685-8. Chinese.|Luo H, Tang QL, Shang YX, Liang SB, Yang M, Robinson N, Liu JP. Can Chinese Medicine Be Used for Prevention of Corona Virus Disease 2019 (COVID-19)? A Review of Historical Classics, Research Evidence and Current Prevention Programs. Chin J Integr Med. 2020 Apr;26(4):243-250. doi: 10.1007/s11655-020-3192-6. Epub 2020 Feb 17. Review.|Magassouba FB, Diallo A, Kouyaté M, Mara F, Mara O, Bangoura O, Camara A, Traoré S, Diallo AK, Zaoro M, Lamah K, Diallo S, Camara G, Traoré S, Kéita A, Camara MK, Barry R, Kéita S, Oularé K, Barry MS, Donzo M, Camara K, Toté K, Berghe DV, Totté J, Pieters L, Vlietinck AJ, Baldé AM. Ethnobotanical survey and antibacterial activity of some plants used in Guinean traditional medicine. J Ethnopharmacol. 2007 Oct 8;114(1):44-53. Epub 2007 Jul 14. Erratum in: J Ethnopharmacol. 2010 Apr 21;128(3):705-8.|"Mahase E. Covid-19: WHO declares pandemic because of ""alarming levels"" of spread, severity, and inaction. BMJ. 2020 Mar 12;368:m1036. doi: 10.1136/bmj.m1036."|Schlagenhauf P, Grobusch MP, Maier JD, Gautret P. Repurposing antimalarials and other drugs for COVID-19. Travel Med Infect Dis. 2020 Mar - Apr;34:101658. doi: 10.1016/j.tmaid.2020.101658. Epub 2020 Apr 2.|Sohrabi C, Alsafi Z, O'Neill N, Khan M, Kerwan A, Al-Jabir A, Iosifidis C, Agha R. World Health Organization declares global emergency: A review of the 2019 novel coronavirus (COVID-19). Int J Surg. 2020 Apr;76:71-76. doi: 10.1016/j.ijsu.2020.02.034. Epub 2020 Feb 26. Review. Erratum in: Int J Surg. 2020 May;77:217.|Tong X, Li A, Zhang Z, Duan J, Chen X, Hua C, Zhao D, Xu Y, Shi X, Li P, Tian X, Lin F, Cao Y, Jin L, Chang M, Wang Y. TCM treatment of infectious atypical pneumonia--a report of 16 cases. J Tradit Chin Med. 2004 Dec;24(4):266-9.|Traore MS, Baldé MA, Diallo MS, Baldé ES, Diané S, Camara A, Diallo A, Balde A, Keïta A, Keita SM, Oularé K, Magassouba FB, Diakité I, Diallo A, Pieters L, Baldé AM. Ethnobotanical survey on medicinal plants used by Guinean traditional healers in the treatment of malaria. J Ethnopharmacol. 2013 Dec 12;150(3):1145-53. doi: 10.1016/j.jep.2013.10.048. Epub 2013 Oct 31.|• WHO, 2013. WHO Traditional medicine strategy 2014-2023. https://www.who.int/medicines/publications/traditional/trm_strategy14_23/en/.|Li Y, Liu X, Guo L, Li J, Zhong D, Zhang Y, Clarke M, Jin R. Traditional Chinese herbal medicine for treating novel coronavirus (COVID-19) pneumonia: protocol for a systematic review and meta-analysis. Syst Rev. 2020 Apr 8;9(1):75. doi: 10.1186/s13643-020-01343-4.	Covid19 Hydroxychloroquine/Azithromycine|Quinquina-Stevia/Azythromycin|4Plants/Azythromycin Parallel Assignment Treatment Randomized Combination Product|Combination Product|Combination Product All	Phytomedicines Versus Hydroxychloroquine as an Add on Therapy to Azythromycin in Asymptomatic Covid-19 Patients	Interventional	Enrolling by invitation	Phase 2	3	231	NA	hydroxychloroquine|azithromycin	NA
NCT04502329	NA	NA	NA	NA	NA	NA	NA	NA	NA	NA	NA	32060194|31614992|28715993|28091348	Welton S, Minty R, O'Driscoll T, Willms H, Poirier D, Madden S, Kelly L. Intermittent fasting and weight loss: Systematic review. Can Fam Physician. 2020 Feb;66(2):117-125.|Rynders CA, Thomas EA, Zaman A, Pan Z, Catenacci VA, Melanson EL. Effectiveness of Intermittent Fasting and Time-Restricted Feeding Compared to Continuous Energy Restriction for Weight Loss. Nutrients. 2019 Oct 14;11(10). pii: E2442. doi: 10.3390/nu11102442. Review.|Patterson RE, Sears DD. Metabolic Effects of Intermittent Fasting. Annu Rev Nutr. 2017 Aug 21;37:371-393. doi: 10.1146/annurev-nutr-071816-064634. Epub 2017 Jul 17. Review.|Antoni R, Johnston KL, Collins AL, Robertson MD. Effects of intermittent fasting on glucose and lipid metabolism. Proc Nutr Soc. 2017 Aug;76(3):361-368. doi: 10.1017/S0029665116002986. Epub 2017 Jan 16. Review.	Metabolic Syndrome Diet Parallel Assignment Supportive Care Randomized Other All	Does the Energy Restriction Intermittent Fasting Diet Alleviate Metabolic Syndrome Biomarkers?	Interventional	Completed	N/A	2	65	syndrome|metabolic syndrome	NA	NA
NCT04502342	NA	NA	NA	NA	NA	NA	NA	NA	NA	NA	NA	18699744|NA	Efferth T, Romero MR, Wolf DG, Stamminger T, Marin JJ, Marschall M. The antiviral activities of artemisinin and artesunate. Clin Infect Dis. 2008 Sep 15;47(6):804-11. doi: 10.1086/591195. Review.|• WHO | World Health Organization. Coronavirus (COVID-19) events as they happen [Internet]. 2020 [cited 2020 Mar 20]. Available from: https://www.who.int/emergencies/diseases/novel-coronavirus-2019/events-as-they-happen	Covid19 Hydroxycloroquine and Azythromycine|Cospherunate/Azythromycine|Cospherunate/Phytomedicine/Azythromycien Parallel Assignment Treatment Randomized Combination Product|Combination Product|Combination Product All	Add on to Azythromycine, Phytomedicine and/or Antimalarial Drug vs Hydroxychloroquine in Uncomplicated COVID-19 Patients	Interventional	Enrolling by invitation	Phase 2	3	30	NA	NA	NA
NCT04502914	NA	NA	NA	NA	NA	NA	NA	NA	NA	NA	NA	29211657|23262998	Yang D, Davies A, Burge B, Watkins P, Dissanaike S. Open-to-Air Is a Viable Option for Initial Wound Care in Necrotizing Soft Tissue Infection that Allows Early Detection of Recurrence without Need for Painful Dressing Changes or Return to Operating Room. Surg Infect (Larchmt). 2018 Jan;19(1):65-70. doi: 10.1089/sur.2017.080. Epub 2017 Dec 6.|Dai T, Gupta A, Huang YY, Yin R, Murray CK, Vrahas MS, Sherwood ME, Tegos GP, Hamblin MR. Blue light rescues mice from potentially fatal Pseudomonas aeruginosa burn infection: efficacy, safety, and mechanism of action. Antimicrob Agents Chemother. 2013 Mar;57(3):1238-45. doi: 10.1128/AAC.01652-12. Epub 2012 Dec 21.	Bacterial Infections|Burns|Infection Wound Open-to-air strategy|Traditional closed-wound management Parallel Assignment Treatment Randomized Procedure|Procedure All	The Study on Bacterial Load Following Open-to-air Management in Burn Patients.	Interventional	Recruiting	N/A	2	20	communicable diseases|infection|burns|bacterial infections	NA	NA
NCT04503434	NA	NA	NA	NA	NA	NA	NA	NA	NA	NA	NA	31978945|30127696|29454739	Zhu N, Zhang D, Wang W, Li X, Yang B, Song J, Zhao X, Huang B, Shi W, Lu R, Niu P, Zhan F, Ma X, Wang D, Xu W, Wu G, Gao GF, Tan W; China Novel Coronavirus Investigating and Research Team. A Novel Coronavirus from Patients with Pneumonia in China, 2019. N Engl J Med. 2020 Feb 20;382(8):727-733. doi: 10.1056/NEJMoa2001017. Epub 2020 Jan 24.|Hernández C, Aibar J, Seijas N, Puig I, Alonso A, Garcia-Aymerich J, Roca J. Implementation of Home Hospitalization and Early Discharge as an Integrated Care Service: A Ten Years Pragmatic Assessment. Int J Integr Care. 2018 May 16;18(2):12. doi: 10.5334/ijic.3431.|Bertran MJ, Viñarás M, Salamero M, Garcia F, Graham C, McCulloch A, Escarrabill J. Spanish and Catalan translation, cultural adaptation and validation of the Picker Patient Experience Questionnaire-15. J Healthc Qual Res. 2018 Jan - Feb;33(1):10-17. doi: 10.1016/j.cali.2017.12.004. Epub 2018 Feb 14.	COVID-19|Patient Preference NA NA NA NA NA All	NA	NA	NA	NA	NA	NA	NA	NA	NA
NCT04503941	NA	NA	NA	NA	NA	NA	NA	NA	NA	NA	NA	30144298|12970463|11229463|11824968|18050199|25261425|26311723	Wang W, Lin X, Xu H, Sun W, Bouta EM, Zuscik MJ, Chen D, Schwarz EM, Xing L. Attenuated Joint Tissue Damage Associated With Improved Synovial Lymphatic Function Following Treatment With Bortezomib in a Mouse Model of Experimental Posttraumatic Osteoarthritis. Arthritis Rheumatol. 2019 Feb;71(2):244-257. doi: 10.1002/art.40696. Epub 2019 Jan 5.|Ribbens C, André B, Marcelis S, Kaye O, Mathy L, Bonnet V, Beckers C, Malaise MG. Rheumatoid hand joint synovitis: gray-scale and power Doppler US quantifications following anti-tumor necrosis factor-alpha treatment: pilot study. Radiology. 2003 Nov;229(2):562-9. Epub 2003 Sep 11.|Walther M, Harms H, Krenn V, Radke S, Faehndrich TP, Gohlke F. Correlation of power Doppler sonography with vascularity of the synovial tissue of the knee joint in patients with osteoarthritis and rheumatoid arthritis. Arthritis Rheum. 2001 Feb;44(2):331-8.|Wauke K, Nagashima M, Ishiwata T, Asano G, Yoshino S. Expression and localization of vascular endothelial growth factor-C in rheumatoid arthritis synovial tissue. J Rheumatol. 2002 Jan;29(1):34-8.|Proulx ST, Kwok E, You Z, Papuga MO, Beck CA, Shealy DJ, Ritchlin CT, Awad HA, Boyce BF, Xing L, Schwarz EM. Longitudinal assessment of synovial, lymph node, and bone volumes in inflammatory arthritis in mice by in vivo magnetic resonance imaging and microfocal computed tomography. Arthritis Rheum. 2007 Dec;56(12):4024-37.|Melo Mde O, Pompeo KD, Brodt GA, Baroni BM, da Silva Junior DP, Vaz MA. Effects of neuromuscular electrical stimulation and low-level laser therapy on the muscle architecture and functional capacity in elderly patients with knee osteoarthritis: a randomized controlled trial. Clin Rehabil. 2015 Jun;29(6):570-80. doi: 10.1177/0269215514552082. Epub 2014 Sep 26.|Glimm AM, Werner SG, Burmester GR, Backhaus M, Ohrndorf S. Analysis of distribution and severity of inflammation in patients with osteoarthitis compared to rheumatoid arthritis by ICG-enhanced fluorescence optical imaging and musculoskeletal ultrasound: a pilot study. Ann Rheum Dis. 2016 Mar;75(3):566-70. doi: 10.1136/annrheumdis-2015-207345. Epub 2015 Aug 26.	Knee Osteoarthritis Acupuncture treatment|False Needle treatment Parallel Assignment Treatment Randomized Device|Device All	Ultrasound Examination of Inguinal Lymph Node Used to Evaluate the Effect of Acupuncture on Knee Osteoarthritis	Interventional	Recruiting	N/A	2	122	osteoarthritis|osteoarthritis, knee	NA	NA
NCT04504214	NA	NA	NA	NA	NA	NA	NA	NA	NA	NA	NA	24842220|22463132|23312633|23312627|7473253|5406721|4258209|6214420|19052107|820853|18378327|18760809|15388776|22402727|17964875|21209488|23648613|20834043|26633892|12588789|15573001|22328683|12235310|21486139	Murillo N, Valls-Sole J, Vidal J, Opisso E, Medina J, Kumru H. Focal vibration in neurorehabilitation. Eur J Phys Rehabil Med. 2014 Apr;50(2):231-42. Review.|Reinkensmeyer DJ, Boninger ML. Technologies and combination therapies for enhancing movement training for people with a disability. J Neuroeng Rehabil. 2012 Mar 30;9:17. doi: 10.1186/1743-0003-9-17.|Kitago T, Krakauer JW. Motor learning principles for neurorehabilitation. Handb Clin Neurol. 2013;110:93-103. doi: 10.1016/B978-0-444-52901-5.00008-3. Review.|Nudo RJ, McNeal D. Plasticity of cerebral functions. Handb Clin Neurol. 2013;110:13-21. doi: 10.1016/B978-0-444-52901-5.00002-2. Review.|Edin BB, Johansson N. Skin strain patterns provide kinaesthetic information to the human central nervous system. J Physiol. 1995 Aug 15;487(1):243-51.|Hagbarth KE, Eklund G. The muscle vibrator--a useful tool in neurological therapeutic work. Scand J Rehabil Med. 1969;1(1):26-34.|Goodwin GM, McCloskey DI, Matthews PB. Proprioceptive illusions induced by muscle vibration: contribution by muscle spindles to perception? Science. 1972 Mar 24;175(4028):1382-4.|Roll JP, Vedel JP. Kinaesthetic role of muscle afferents in man, studied by tendon vibration and microneurography. Exp Brain Res. 1982;47(2):177-90.|Roll JP, Albert F, Thyrion C, Ribot-Ciscar E, Bergenheim M, Mattei B. Inducing any virtual two-dimensional movement in humans by applying muscle tendon vibration. J Neurophysiol. 2009 Feb;101(2):816-23. doi: 10.1152/jn.91075.2008. Epub 2008 Dec 3.|Heath CJ, Hore J, Phillips CG. Inputs from low threshold muscle and cutaneous afferents of hand and forearm to areas 3a and 3b of baboon's cerebral cortex. J Physiol. 1976 May;257(1):199-227.|Forner-Cordero A, Steyvers M, Levin O, Alaerts K, Swinnen SP. Changes in corticomotor excitability following prolonged muscle tendon vibration. Behav Brain Res. 2008 Jun 26;190(1):41-9. doi: 10.1016/j.bbr.2008.02.019. Epub 2008 Feb 20.|Marconi B, Filippi GM, Koch G, Pecchioli C, Salerno S, Don R, Camerota F, Saraceni VM, Caltagirone C. Long-term effects on motor cortical excitability induced by repeated muscle vibration during contraction in healthy subjects. J Neurol Sci. 2008 Dec 15;275(1-2):51-9. doi: 10.1016/j.jns.2008.07.025. Epub 2008 Aug 29.|Rosenkranz K, Rothwell JC. The effect of sensory input and attention on the sensorimotor organization of the hand area of the human motor cortex. J Physiol. 2004 Nov 15;561(Pt 1):307-20. Epub 2004 Sep 23.|Noma T, Matsumoto S, Shimodozono M, Etoh S, Kawahira K. Anti-spastic effects of the direct application of vibratory stimuli to the spastic muscles of hemiplegic limbs in post-stroke patients: a proof-of-principle study. J Rehabil Med. 2012 Apr;44(4):325-30. doi: 10.2340/16501977-0946.|Celnik P, Hummel F, Harris-Love M, Wolk R, Cohen LG. Somatosensory stimulation enhances the effects of training functional hand tasks in patients with chronic stroke. Arch Phys Med Rehabil. 2007 Nov;88(11):1369-76.|Liepert J, Binder C. Vibration-induced effects in stroke patients with spastic hemiparesis--a pilot study. Restor Neurol Neurosci. 2010;28(6):729-35. doi: 10.3233/RNN-2010-0541.|Tavernese E, Paoloni M, Mangone M, Mandic V, Sale P, Franceschini M, Santilli V. Segmental muscle vibration improves reaching movement in patients with chronic stroke. A randomized controlled trial. NeuroRehabilitation. 2013;32(3):591-9. doi: 10.3233/NRE-130881.|Marconi B, Filippi GM, Koch G, Giacobbe V, Pecchioli C, Versace V, Camerota F, Saraceni VM, Caltagirone C. Long-term effects on cortical excitability and motor recovery induced by repeated muscle vibration in chronic stroke patients. Neurorehabil Neural Repair. 2011 Jan;25(1):48-60. doi: 10.1177/1545968310376757. Epub 2010 Sep 12.|Conrad MO, Gadhoke B, Scheidt RA, Schmit BD. Effect of Tendon Vibration on Hemiparetic Arm Stability in Unstable Workspaces. PLoS One. 2015 Dec 3;10(12):e0144377. doi: 10.1371/journal.pone.0144377. eCollection 2015.|Ribot-Ciscar E, Butler JE, Thomas CK. Facilitation of triceps brachii muscle contraction by tendon vibration after chronic cervical spinal cord injury. J Appl Physiol (1985). 2003 Jun;94(6):2358-67. Epub 2003 Feb 14.|Kawahira K, Higashihara K, Matsumoto S, Shimodozono M, Etoh S, Tanaka N, Sueyoshi Y. New functional vibratory stimulation device for extremities in patients with stroke. Int J Rehabil Res. 2004 Dec;27(4):335-7.|Field-Fote E, Ness LL, Ionno M. Vibration elicits involuntary, step-like behavior in individuals with spinal cord injury. Neurorehabil Neural Repair. 2012 Sep;26(7):861-9. doi: 10.1177/1545968311433603. Epub 2012 Feb 9.|Schindler I, Kerkhoff G, Karnath HO, Keller I, Goldenberg G. Neck muscle vibration induces lasting recovery in spatial neglect. J Neurol Neurosurg Psychiatry. 2002 Oct;73(4):412-9.|Kamada K, Shimodozono M, Hamada H, Kawahira K. Effects of 5 minutes of neck-muscle vibration immediately before occupational therapy on unilateral spatial neglect. Disabil Rehabil. 2011;33(23-24):2322-8. doi: 10.3109/09638288.2011.570411. Epub 2011 Apr 12.	Stroke/Brain Attack|Upper Extremity Paresis Upper limb repeated multi-site tendon vibrations Parallel Assignment Basic Science Randomized Other All	Tendon Vibrations Effect on Upper Limb Motor Recovery After Recent Stroke	Interventional	Recruiting	N/A	2	30	paresis|stroke	NA	NA
NCT04504565	NA	NA	NA	NA	NA	NA	NA	NA	NA	NA	NA	27563805|27479638|25947573|25911312|25250628|24825112|21874323|26808342	Zhang Z, Zhao X, Ding C, Wang J, Zhang J, Wang F. (99m)Tc-3PRGD2 SPECT/CT Imaging for Monitoring Early Response of EGFR-TKIs Therapy in Patients with Advanced-Stage Lung Adenocarcinoma. Cancer Biother Radiopharm. 2016 Sep;31(7):238-45. doi: 10.1089/cbr.2016.2052. Epub 2016 Aug 26.|Jin X, Liang N, Wang M, Meng Y, Jia B, Shi X, Li S, Luo J, Luo Y, Cui Q, Zheng K, Liu Z, Shi J, Li F, Wang F, Zhu Z. Integrin Imaging with (99m)Tc-3PRGD2 SPECT/CT Shows High Specificity in the Diagnosis of Lymph Node Metastasis from Non-Small Cell Lung Cancer. Radiology. 2016 Dec;281(3):958-966. Epub 2016 Jul 29.|Ji B, Chen B, Wang T, Song Y, Chen M, Ji T, Wang X, Gao S, Ma Q. ⁹⁹mTc-3PRGD₂ SPECT to monitor early response to neoadjuvant chemotherapy in stage II and III breast cancer. Eur J Nucl Med Mol Imaging. 2015 Aug;42(9):1362-70. doi: 10.1007/s00259-015-3062-1. Epub 2015 May 7.|Ma Q, Min K, Wang T, Chen B, Wen Q, Wang F, Ji T, Gao S. (99m)Tc-3PRGD 2 SPECT/CT predicts the outcome of advanced nonsquamous non-small cell lung cancer receiving chemoradiotherapy plus bevacizumab. Ann Nucl Med. 2015 Jul;29(6):519-27. doi: 10.1007/s12149-015-0975-5. Epub 2015 Apr 25.|Ma Q, Chen B, Gao S, Ji T, Wen Q, Song Y, Zhu L, Xu Z, Liu L. 99mTc-3P4-RGD2 scintimammography in the assessment of breast lesions: comparative study with 99mTc-MIBI. PLoS One. 2014 Sep 24;9(9):e108349. doi: 10.1371/journal.pone.0108349. eCollection 2014.|Liu L, Song Y, Gao S, Ji T, Zhang H, Ji B, Chen B, Jia B, Wang F, Xu Z, Ma Q. (99)mTc-3PRGD2 scintimammography in palpable and nonpalpable breast lesions. Mol Imaging. 2014;13(5). doi: 10.2310/7290.2014.00010.|Ma Q, Ji B, Jia B, Gao S, Ji T, Wang X, Han Z, Zhao G. Differential diagnosis of solitary pulmonary nodules using ⁹⁹mTc-3P₄-RGD₂ scintigraphy. Eur J Nucl Med Mol Imaging. 2011 Dec;38(12):2145-52. doi: 10.1007/s00259-011-1901-2. Epub 2011 Aug 27.|Chen W, Zheng R, Baade PD, Zhang S, Zeng H, Bray F, Jemal A, Yu XQ, He J. Cancer statistics in China, 2015. CA Cancer J Clin. 2016 Mar-Apr;66(2):115-32. doi: 10.3322/caac.21338. Epub 2016 Jan 25.	Diagnoses Disease|Esophageal Cancer|Lymph Node Metastases 99mTc-3PRGD2 NA NA NA Diagnostic Test All	NA	NA	NA	NA	NA	NA	neoplasm metastasis|esophageal neoplasms	NA	NA
NCT04504864	NA	NA	NA	NA	NA	NA	NA	NA	NA	NA	NA	29217662|29562586|29748422	Lau KK, Wong YK, Teo KC, Chang RSK, Tse MY, Hoi CP, Chan CY, Chan OL, Cheung RHK, Wong EKM, Kwan JSK, Hui ES, Mak HKF. Long-Term Prognostic Implications of Cerebral Microbleeds in Chinese Patients With Ischemic Stroke. J Am Heart Assoc. 2017 Dec 7;6(12). pii: e007360. doi: 10.1161/JAHA.117.007360.|Jia C, Wei C, Hu M, Xu J, Niu K, Zhang C, Lv P, Li L, Dong Y. Correlation between antiplatelet therapy in secondary prevention of acute cerebral infarction and cerebral microbleeds: A susceptibility-weighted imaging (SWI) study. J Xray Sci Technol. 2018;26(4):623-633. doi: 10.3233/XST-17361.|Lau KK, Lovelock CE, Li L, Simoni M, Gutnikov S, Küker W, Mak HKF, Rothwell PM. Antiplatelet Treatment After Transient Ischemic Attack and Ischemic Stroke in Patients With Cerebral Microbleeds in 2 Large Cohorts and an Updated Systematic Review. Stroke. 2018 Jun;49(6):1434-1442. doi: 10.1161/STROKEAHA.117.020104. Epub 2018 May 10.	Ischemic Stroke low-dose aspirin|conventional-does aspirin Parallel Assignment Treatment Randomized Drug|Drug All	Low-dose Aspirin Therapy in Patients With Ischemic Stroke and Microbleeds	Interventional	Not yet recruiting	Phase 4	2	400	stroke|ischemia|cerebral infarction	aspirin	NA
NCT04505748	NA	NA	NA	NA	NA	NA	NA	NA	NA	NA	NA	22249345	de Klaver PA, Hendriks JG, van Onzenoort HA, Schreurs BW, Touw DJ, Derijks LJ. Gentamicin serum concentrations in patients with gentamicin-PMMA beads for infected hip joints: a prospective observational cohort study. Ther Drug Monit. 2012 Feb;34(1):67-71. doi: 10.1097/FTD.0b013e31823d7b89.	Arthroplasty Complications|Total Knee Arthroplasty Self-transfusion device Parallel Assignment Treatment Randomized Device All	Is Self-transfusion Safe After Total Knee Arthroplasty in Terms of Nephrotoxicity of Gentamicin From Bone Cement?	Interventional	Completed	N/A	2	40	NA	NA	NA
NCT04506281	NA	NA	NA	NA	NA	NA	NA	NA	NA	NA	NA	15192785|20014463|20165987|22762399|18751418	Shaib Y, El-Serag HB. The epidemiology of cholangiocarcinoma. Semin Liver Dis. 2004 May;24(2):115-25. Review.|Shen WF, Zhong W, Xu F, Kan T, Geng L, Xie F, Sui CJ, Yang JM. Clinicopathological and prognostic analysis of 429 patients with intrahepatic cholangiocarcinoma. World J Gastroenterol. 2009 Dec 21;15(47):5976-82.|Cho SY, Park SJ, Kim SH, Han SS, Kim YK, Lee KW, Lee SA, Hong EK, Lee WJ, Woo SM. Survival analysis of intrahepatic cholangiocarcinoma after resection. Ann Surg Oncol. 2010 Jul;17(7):1823-30. doi: 10.1245/s10434-010-0938-y. Epub 2010 Feb 18.|Fisher SB, Patel SH, Kooby DA, Weber S, Bloomston M, Cho C, Hatzaras I, Schmidt C, Winslow E, Staley CA 3rd, Maithel SK. Lymphovascular and perineural invasion as selection criteria for adjuvant therapy in intrahepatic cholangiocarcinoma: a multi-institution analysis. HPB (Oxford). 2012 Aug;14(8):514-22. doi: 10.1111/j.1477-2574.2012.00489.x. Epub 2012 May 22.|Yamashita Y, Taketomi A, Morita K, Fukuhara T, Ueda S, Sanefuji K, Iguchi T, Kayashima H, Sugimachi K, Maehara Y. The impact of surgical treatment and poor prognostic factors for patients with intrahepatic cholangiocarcinoma: retrospective analysis of 60 patients. Anticancer Res. 2008 Jul-Aug;28(4C):2353-9.	Cholangiocarcinoma, Intrahepatic neoadjuvant treatment Parallel Assignment Treatment Randomized Drug All	PD1 Antibody (Toripalimab), GEMOX and Lenvatinib Neoadjuvant Treatment for Resectable Intrahepatic Cholangiocarcinoma With High-risk Recurrence Factors	Interventional	Recruiting	Phase 2	2	128	recurrence|cholangiocarcinoma	NA	NA
NCT04506775	NA	NA	NA	NA	NA	NA	NA	NA	NA	NA	NA	11137411	Heard SO, Lisbon A, Toth I, Ramasubramanian R. An evaluation of a new continuous blood pressure monitoring system in critically ill patients. J Clin Anesth. 2000 Nov;12(7):509-18.	Blood Pressure|Intensive Care Unit|Surgery ViTrack|Radial artery catheterization NA NA NA Device|Procedure All	Comparison of Non-invasive and Invasive Blood Pressure Monitors	Interventional	Recruiting	N/A	2	30	NA	NA	NA
NCT04507425	NA	NA	NA	NA	NA	NA	NA	NA	NA	NA	NA	26926168|31577036|30326893|16354864|30996619|26060320|29208754	Thille AW, Boissier F, Ben-Ghezala H, Razazi K, Mekontso-Dessap A, Brun-Buisson C, Brochard L. Easily identified at-risk patients for extubation failure may benefit from noninvasive ventilation: a prospective before-after study. Crit Care. 2016 Feb 26;20:48. doi: 10.1186/s13054-016-1228-2.|Thille AW, Muller G, Gacouin A, Coudroy R, Decavèle M, Sonneville R, Beloncle F, Girault C, Dangers L, Lautrette A, Cabasson S, Rouzé A, Vivier E, Le Meur A, Ricard JD, Razazi K, Barberet G, Lebert C, Ehrmann S, Sabatier C, Bourenne J, Pradel G, Bailly P, Terzi N, Dellamonica J, Lacave G, Danin PÉ, Nanadoumgar H, Gibelin A, Zanre L, Deye N, Demoule A, Maamar A, Nay MA, Robert R, Ragot S, Frat JP; HIGH-WEAN Study Group and the REVA Research Network. Effect of Postextubation High-Flow Nasal Oxygen With Noninvasive Ventilation vs High-Flow Nasal Oxygen Alone on Reintubation Among Patients at High Risk of Extubation Failure: A Randomized Clinical Trial. JAMA. 2019 Oct 15;322(15):1465-1475. doi: 10.1001/jama.2019.14901. Erratum in: JAMA. 2020 Feb 25;323(8):793.|Xu Z, Li Y, Zhou J, Li X, Huang Y, Liu X, Burns KEA, Zhong N, Zhang H. High-flow nasal cannula in adults with acute respiratory failure and after extubation: a systematic review and meta-analysis. Respir Res. 2018 Oct 16;19(1):202. doi: 10.1186/s12931-018-0908-7.|Honrubia T, García López FJ, Franco N, Mas M, Guevara M, Daguerre M, Alía I, Algora A, Galdos P. Noninvasive vs conventional mechanical ventilation in acute respiratory failure: a multicenter, randomized controlled trial. Chest. 2005 Dec;128(6):3916-24.|Halub ME, Spilman SK, Gaunt KA, Lamb KD, Jackson JA, Oetting TW, Sahr SM. High-flow nasal cannula therapy for patients with blunt thoracic injury: A retrospective study. Can J Respir Ther. 2016 Fall;52(4):110-113. Epub 2016 Nov 1.|Gaunt KA, Spilman SK, Halub ME, Jackson JA, Lamb KD, Sahr SM. High-Flow Nasal Cannula in a Mixed Adult ICU. Respir Care. 2015 Oct;60(10):1383-9. doi: 10.4187/respcare.04016. Epub 2015 Jun 9.|Lamb KD, Spilman SK, Oetting TW, Jackson JA, Trump MW, Sahr SM. Proactive Use of High-Flow Nasal Cannula With Critically Ill Subjects. Respir Care. 2018 Mar;63(3):259-266. doi: 10.4187/respcare.05793. Epub 2017 Dec 5.	Acute Respiratory Failure Standard of Care - Nasal Cannula|High-flow nasal cannula|HFNC plus non-invasive ventilation Parallel Assignment Treatment Randomized Other|Other|Other All	High Flow Nasal Cannula With Noninvasive Ventilation	Interventional	Recruiting	N/A	2	1770	respiratory insufficiency	NA	NA
NCT04507672	NA	NA	NA	NA	NA	NA	NA	NA	NA	NA	NA	24638143|30075798|21705897|27716310|24674927|23073953|29485925	Kaukonen KM, Bailey M, Suzuki S, Pilcher D, Bellomo R. Mortality related to severe sepsis and septic shock among critically ill patients in Australia and New Zealand, 2000-2012. JAMA. 2014 Apr 2;311(13):1308-16. doi: 10.1001/jama.2014.2637.|Peters E, Antonelli M, Wittebole X, Nanchal R, François B, Sakr Y, Vincent JL, Pickkers P. A worldwide multicentre evaluation of the influence of deterioration or improvement of acute kidney injury on clinical outcome in critically ill patients with and without sepsis at ICU admission: results from The Intensive Care Over Nations audit. Crit Care. 2018 Aug 3;22(1):188. doi: 10.1186/s13054-018-2112-z.|Yunos NM, Kim IB, Bellomo R, Bailey M, Ho L, Story D, Gutteridge GA, Hart GK. The biochemical effects of restricting chloride-rich fluids in intensive care. Crit Care Med. 2011 Nov;39(11):2419-24. doi: 10.1097/CCM.0b013e31822571e5.|Suetrong B, Pisitsak C, Boyd JH, Russell JA, Walley KR. Hyperchloremia and moderate increase in serum chloride are associated with acute kidney injury in severe sepsis and septic shock patients. Crit Care. 2016 Oct 6;20(1):315.|Raghunathan K, Shaw A, Nathanson B, Stürmer T, Brookhart A, Stefan MS, Setoguchi S, Beadles C, Lindenauer PK. Association between the choice of IV crystalloid and in-hospital mortality among critically ill adults with sepsis*. Crit Care Med. 2014 Jul;42(7):1585-91. doi: 10.1097/CCM.0000000000000305.|Yunos NM, Bellomo R, Hegarty C, Story D, Ho L, Bailey M. Association between a chloride-liberal vs chloride-restrictive intravenous fluid administration strategy and kidney injury in critically ill adults. JAMA. 2012 Oct 17;308(15):1566-72. doi: 10.1001/jama.2012.13356.|Semler MW, Self WH, Wanderer JP, Ehrenfeld JM, Wang L, Byrne DW, Stollings JL, Kumar AB, Hughes CG, Hernandez A, Guillamondegui OD, May AK, Weavind L, Casey JD, Siew ED, Shaw AD, Bernard GR, Rice TW; SMART Investigators and the Pragmatic Critical Care Research Group. Balanced Crystalloids versus Saline in Critically Ill Adults. N Engl J Med. 2018 Mar 1;378(9):829-839. doi: 10.1056/NEJMoa1711584. Epub 2018 Feb 27.	Septic Shock Hyperdynamic Fluid resuscitation Crossover Assignment Treatment Randomized Drug All	Acetated Ringer's Solution Versus Saline in Patients With Septic Shock	Interventional	Not yet recruiting	N/A	2	2000	shock|shock, septic	NA	NA
NCT04507945	NA	NA	NA	NA	NA	NA	NA	NA	NA	NA	NA	30798584	He D, Wang S, Hu H, Yin HY. [Advances in the research of protective effect of curcumin on intestinal mucosal barrier function]. Zhonghua Shao Shang Za Zhi. 2019 Feb 20;35(2):157-160. doi: 10.3760/cma.j.issn.1009-2587.2019.02.013. Review. Chinese.	Bowel Dysfunction Nutritional Therapy, Metabolic Disorder, Regular NA NA NA Drug All	Stablishment of Prevention and Treatment System for Intestinal Dysfunction	Interventional	Not yet recruiting	Phase 1/Phase 2	2	50	intestinal diseases	NA	NA
NCT04508322	NA	NA	NA	NA	NA	NA	NA	NA	NA	NA	NA	29878165|33274388	Kallunki J, Sollenius O, Paulsson L, Petrén S, Dimberg L, Bondemark L. Oral health-related quality of life among children with excessive overjet or unilateral posterior crossbite with functional shift compared to children with no or mild orthodontic treatment need. Eur J Orthod. 2019 Mar 29;41(2):111-116. doi: 10.1093/ejo/cjy033.|Kallunki J, Bondemark L, Paulsson L. Early headgear activator treatment of Class II malocclusion with excessive overjet: a randomized controlled trial. Eur J Orthod. 2020 Dec 4. pii: cjaa073. doi: 10.1093/ejo/cjaa073. [Epub ahead of print]	Class II Malocclusion, Division 1|Costs and Cost Analysis|Orthodontic Appliances|Quality of Life HGA|FA Parallel Assignment Treatment Randomized Device|Device All	Treatment of Class II Malocclusion With Excessive Overjet	Interventional	Recruiting	N/A	3	120	overbite|malocclusion|malocclusion, angle class ii	NA	NA
NCT04508387	NA	NA	NA	NA	NA	NA	NA	NA	NA	NA	NA	27760282|29991201	Birch DW, Dang JT, Switzer NJ, Manouchehri N, Shi X, Hadi G, Karmali S. Heated insufflation with or without humidification for laparoscopic abdominal surgery. Cochrane Database Syst Rev. 2016 Oct 19;10:CD007821. Review.|Cheong JY, Keshava A, Witting P, Young CJ. Effects of Intraoperative Insufflation With Warmed, Humidified CO2 during Abdominal Surgery: A Review. Ann Coloproctol. 2018 Jun;34(3):125-137. doi: 10.3393/ac.2017.09.26. Epub 2018 Jun 30.	Benign Neoplasm of Cervix Uteri|Gynecological Laparoscopy Group HH (heated-humidified) Parallel Assignment Health Services Research Randomized Procedure Female	The Effects of CO2 Pneumoperitoneum at Different Temperature in Laparoscopic Surgery	Interventional	Completed	N/A	2	100	pneumoperitoneum|uterine cervical neoplasms|neoplasms	NA	NA
NCT04508517	NA	NA	NA	NA	NA	NA	NA	NA	NA	NA	NA	26250924|16731282|19081113|15741373|2209474|9485064|15128918|21960491|28076020|29731359|19026331|27257863|19699161|7964899|3486608|3572613|11496852|21628696|20696732|20947647|30655251|17912538	Saxonhouse MA. Thrombosis in the Neonatal Intensive Care Unit. Clin Perinatol. 2015 Sep;42(3):651-73. doi: 10.1016/j.clp.2015.04.010. Review.|Kinney HC. The near-term (late preterm) human brain and risk for periventricular leukomalacia: a review. Semin Perinatol. 2006 Apr;30(2):81-8. Review.|Petrini JR, Dias T, McCormick MC, Massolo ML, Green NS, Escobar GJ. Increased risk of adverse neurological development for late preterm infants. J Pediatr. 2009 Feb;154(2):169-76. doi: 10.1016/j.jpeds.2008.08.020. Epub 2008 Dec 10.|Limperopoulos C, Soul JS, Gauvreau K, Huppi PS, Warfield SK, Bassan H, Robertson RL, Volpe JJ, du Plessis AJ. Late gestation cerebellar growth is rapid and impeded by premature birth. Pediatrics. 2005 Mar;115(3):688-95.|Guihard-Costa AM, Larroche JC. Differential growth between the fetal brain and its infratentorial part. Early Hum Dev. 1990 Jun;23(1):27-40.|Hüppi PS, Warfield S, Kikinis R, Barnes PD, Zientara GP, Jolesz FA, Tsuji MK, Volpe JJ. Quantitative magnetic resonance imaging of brain development in premature and mature newborns. Ann Neurol. 1998 Feb;43(2):224-35.|Ballabh P, Braun A, Nedergaard M. Anatomic analysis of blood vessels in germinal matrix, cerebral cortex, and white matter in developing infants. Pediatr Res. 2004 Jul;56(1):117-24. Epub 2004 May 5.|Arrigoni F, Parazzini C, Righini A, Doneda C, Ramenghi LA, Lista G, Triulzi F. Deep medullary vein involvement in neonates with brain damage: an MR imaging study. AJNR Am J Neuroradiol. 2011 Dec;32(11):2030-6. doi: 10.3174/ajnr.A2687. Epub 2011 Sep 29.|Taoka T, Fukusumi A, Miyasaka T, Kawai H, Nakane T, Kichikawa K, Naganawa S. Structure of the Medullary Veins of the Cerebral Hemisphere and Related Disorders. Radiographics. 2017 Jan-Feb;37(1):281-297. doi: 10.1148/rg.2017160061. Review.|Vilan A, Ribeiro JM, Reis C, Sampaio L. Deep Medullary Veins and Brain Injury. J Pediatr. 2018 Sep;200:290-290.e1. doi: 10.1016/j.jpeds.2018.03.051. Epub 2018 May 3.|du Plessis AJ. Cerebrovascular injury in premature infants: current understanding and challenges for future prevention. Clin Perinatol. 2008 Dec;35(4):609-41, v. doi: 10.1016/j.clp.2008.07.010. Review.|Martinez-Biarge M, Groenendaal F, Kersbergen KJ, Benders MJ, Foti F, Cowan FM, de Vries LS. MRI Based Preterm White Matter Injury Classification: The Importance of Sequential Imaging in Determining Severity of Injury. PLoS One. 2016 Jun 3;11(6):e0156245. doi: 10.1371/journal.pone.0156245. eCollection 2016.|Ramenghi LA, Govaert P, Fumagalli M, Bassi L, Mosca F. Neonatal cerebral sinovenous thrombosis. Semin Fetal Neonatal Med. 2009 Oct;14(5):278-83. doi: 10.1016/j.siny.2009.07.010. Epub 2009 Aug 20. Review.|Nakamura Y, Okudera T, Hashimoto T. Vascular architecture in white matter of neonates: its relationship to periventricular leukomalacia. J Neuropathol Exp Neurol. 1994 Nov;53(6):582-9.|Takashima S, Mito T, Ando Y. Pathogenesis of periventricular white matter hemorrhages in preterm infants. Brain Dev. 1986;8(1):25-30.|Gould SJ, Howard S, Hope PL, Reynolds EO. Periventricular intraparenchymal cerebral haemorrhage in preterm infants: the role of venous infarction. J Pathol. 1987 Mar;151(3):197-202.|deVeber G, Andrew M, Adams C, Bjornson B, Booth F, Buckley DJ, Camfield CS, David M, Humphreys P, Langevin P, MacDonald EA, Gillett J, Meaney B, Shevell M, Sinclair DB, Yager J; Canadian Pediatric Ischemic Stroke Study Group. Cerebral sinovenous thrombosis in children. N Engl J Med. 2001 Aug 9;345(6):417-23.|Moharir MD, Shroff M, Pontigon AM, Askalan R, Yau I, Macgregor D, Deveber GA. A prospective outcome study of neonatal cerebral sinovenous thrombosis. J Child Neurol. 2011 Sep;26(9):1137-44. doi: 10.1177/0883073811408094. Epub 2011 May 31.|Yang JY, Chan AK, Callen DJ, Paes BA. Neonatal cerebral sinovenous thrombosis: sifting the evidence for a diagnostic plan and treatment strategy. Pediatrics. 2010 Sep;126(3):e693-700. doi: 10.1542/peds.2010-1035. Epub 2010 Aug 9. Review.|Doneda C, Righini A, Parazzini C, Arrigoni F, Rustico M, Triulzi F. Prenatal MR imaging detection of deep medullary vein involvement in fetal brain damage. AJNR Am J Neuroradiol. 2011 Sep;32(8):E146-9. doi: 10.3174/ajnr.A2249. Epub 2010 Oct 14.|Benninger KL, Maitre NL, Ruess L, Rusin JA. MR Imaging Scoring System for White Matter Injury after Deep Medullary Vein Thrombosis and Infarction in Neonates. AJNR Am J Neuroradiol. 2019 Feb;40(2):347-352. doi: 10.3174/ajnr.A5940. Epub 2019 Jan 17.|Pierson CR, Folkerth RD, Billiards SS, Trachtenberg FL, Drinkwater ME, Volpe JJ, Kinney HC. Gray matter injury associated with periventricular leukomalacia in the premature infant. Acta Neuropathol. 2007 Dec;114(6):619-31. Epub 2007 Oct 3.	White Matter Injury NA NA NA NA NA All	NA	NA	NA	NA	NA	NA	wounds and injuries	NA	NA
NCT04508920	NA	NA	NA	NA	NA	NA	NA	NA	NA	NA	NA	24681044	Anderson JL, Heidenreich PA, Barnett PG, Creager MA, Fonarow GC, Gibbons RJ, Halperin JL, Hlatky MA, Jacobs AK, Mark DB, Masoudi FA, Peterson ED, Shaw LJ. ACC/AHA statement on cost/value methodology in clinical practice guidelines and performance measures: a report of the American College of Cardiology/American Heart Association Task Force on Performance Measures and Task Force on Practice Guidelines. J Am Coll Cardiol. 2014 Jun 3;63(21):2304-22. doi: 10.1016/j.jacc.2014.03.016. Epub 2014 Mar 27.	Cardiovascular Diseases|Heart Failure Symptomatology, Treatment. daily Activities and Anxiety for Cardiovascular patients Survey (STRATA) NA NA NA Other All	NA	NA	NA	NA	NA	NA	cardiovascular diseases	NA	NA
NCT04508933	NA	NA	NA	NA	NA	NA	NA	NA	NA	NA	NA	28625165	Monnet X, Teboul JL. Transpulmonary thermodilution: advantages and limits. Crit Care. 2017 Jun 19;21(1):147. doi: 10.1186/s13054-017-1739-5. Review.	Covid19|Pulmonary Edema|Respiratory Distress Syndrome, Adult|Ventilation Perfusion Mismatch Extravascular Lung Water Index|Pulmonary Vascular Permeability Index NA NA NA Device|Device All	NA	NA	NA	NA	NA	NA	acute lung injury|pulmonary edema|respiratory distress syndrome, newborn|respiratory distress syndrome, adult	NA	NA
NCT04508946	NA	NA	NA	NA	NA	NA	NA	NA	NA	NA	NA	23353941|29766091|16978417|21516036|23984731	Dellinger RP, Levy MM, Rhodes A, Annane D, Gerlach H, Opal SM, Sevransky JE, Sprung CL, Douglas IS, Jaeschke R, Osborn TM, Nunnally ME, Townsend SR, Reinhart K, Kleinpell RM, Angus DC, Deutschman CS, Machado FR, Rubenfeld GD, Webb SA, Beale RJ, Vincent JL, Moreno R; Surviving Sepsis Campaign Guidelines Committee including the Pediatric Subgroup. Surviving sepsis campaign: international guidelines for management of severe sepsis and septic shock: 2012. Crit Care Med. 2013 Feb;41(2):580-637. doi: 10.1097/CCM.0b013e31827e83af.|Plevin R, Callcut R. Update in sepsis guidelines: what is really new? Trauma Surg Acute Care Open. 2017 Sep 7;2(1):e000088. doi: 10.1136/tsaco-2017-000088. eCollection 2017. Review.|Korosec Jagodic H, Jagodic K, Podbregar M. Long-term outcome and quality of life of patients treated in surgical intensive care: a comparison between sepsis and trauma. Crit Care. 2006;10(5):R134.|Zahar JR, Timsit JF, Garrouste-Orgeas M, Français A, Vesin A, Descorps-Declere A, Dubois Y, Souweine B, Haouache H, Goldgran-Toledano D, Allaouchiche B, Azoulay E, Adrie C. Outcomes in severe sepsis and patients with septic shock: pathogen species and infection sites are not associated with mortality. Crit Care Med. 2011 Aug;39(8):1886-95. doi: 10.1097/CCM.0b013e31821b827c. Erratum in: Crit Care Med. 2011 Oct;39(10):2392. Vesim, Aurélien [corrected to Vesin, Aurélien].|Angus DC, van der Poll T. Severe sepsis and septic shock. N Engl J Med. 2013 Aug 29;369(9):840-51. doi: 10.1056/NEJMra1208623. Review. Erratum in: N Engl J Med. 2013 Nov 21;369(21):2069.	Organ Dysfunction Syndrome Sepsis|Sepsis|Septic Shock vitamin c - thiamine- hydrocortisone Parallel Assignment Treatment Randomized Drug All	Triple Therapy in Septic Shock Patients	Interventional	Completed	Phase 3	2	94	shock, septic|sepsis|shock|systemic inflammatory response syndrome|toxemia	hydrocortisone|thiamine|ascorbic acid	NA
NCT04509154	NA	NA	NA	NA	NA	NA	NA	NA	NA	NA	NA	NA|14715402|NA|19007576|21565446|26031689|NA|24921074|23538392|21352516|20650691|30664551|NA|26818413|25831199|25506545|10618804	Balluerka, N., Gorostiaga, A., Alonso-Arbiol, I., & Haranburu, M. (2007). Animal Assisted Therapy View project ANOTHE View project. Retrieved from www.psicothema.com|McCracken LM, Vowles KE, Eccleston C. Acceptance of chronic pain: component analysis and a revised assessment method. Pain. 2004 Jan;107(1-2):159-66.|Sullivan, M. J. L., Bishop, S. R., & Pivik, J. (1995). The Pain Catastrophizing Scale: Development and Validation. In Psychological Assessment (Vol. 7).|García Campayo J, Rodero B, Alda M, Sobradiel N, Montero J, Moreno S. [Validation of the Spanish version of the Pain Catastrophizing Scale in fibromyalgia]. Med Clin (Barc). 2008 Oct 18;131(13):487-92. Spanish.|Bender JL, Radhakrishnan A, Diorio C, Englesakis M, Jadad AR. Can pain be managed through the Internet? A systematic review of randomized controlled trials. Pain. 2011 Aug;152(8):1740-1750. doi: 10.1016/j.pain.2011.02.012. Epub 2011 May 11. Review.|Deckert S, Kaiser U, Kopkow C, Trautmann F, Sabatowski R, Schmitt J. A systematic review of the outcomes reported in multimodal pain therapy for chronic pain. Eur J Pain. 2016 Jan;20(1):51-63. doi: 10.1002/ejp.721. Epub 2015 May 29. Review.|Finset, A., Butow, P., Zimmermann Peter Salmon Peter Schulz, C., Steele Europe Robert Hulsman, D., Hatem, D., Rider Europe Shmuel Reis, E., … Florence van Zuuren, K. (n.d.). Official Journal of The European Association for Communication in Healthcare The American Academy on Communication in Healthcare EDITOR-IN-CHIEF Medical Education Editors Americas Reflective Practice Editors Americas. Retrieved from http://www.elsevier.com/|Garcia-Palacios A, Herrero R, Belmonte MA, Castilla D, Guixeres J, Molinari G, Baños RM. Ecological momentary assessment for chronic pain in fibromyalgia using a smartphone: a randomized crossover study. Eur J Pain. 2014 Jul;18(6):862-72. Epub 2013 Nov 22.|Kristjánsdóttir ÓB, Fors EA, Eide E, Finset A, Stensrud TL, van Dulmen S, Wigers SH, Eide H. A smartphone-based intervention with diaries and therapist feedback to reduce catastrophizing and increase functioning in women with chronic widespread pain. part 2: 11-month follow-up results of a randomized trial. J Med Internet Res. 2013 Mar 28;15(3):e72. doi: 10.2196/jmir.2442.|Kristjánsdóttir ÓB, Fors EA, Eide E, Finset A, van Dulmen S, Wigers SH, Eide H. Written online situational feedback via mobile phone to support self-management of chronic widespread pain: a usability study of a Web-based intervention. BMC Musculoskelet Disord. 2011 Feb 25;12:51. doi: 10.1186/1471-2474-12-51.|Macea DD, Gajos K, Daglia Calil YA, Fregni F. The efficacy of Web-based cognitive behavioral interventions for chronic pain: a systematic review and meta-analysis. J Pain. 2010 Oct;11(10):917-29. doi: 10.1016/j.jpain.2010.06.005. Epub 2010 Jul 22. Review.|Martinez-Calderon J, Jensen MP, Morales-Asencio JM, Luque-Suarez A. Pain Catastrophizing and Function In Individuals With Chronic Musculoskeletal Pain: A Systematic Review and Meta-Analysis. Clin J Pain. 2019 Mar;35(3):279-293. doi: 10.1097/AJP.0000000000000676.|SIGN 136 • Management of chronic pain. (2013). Retrieved from www.sign.ac.uk/pdf/sign50eqia.pdf. Sullivan, M. J. L., Bishop, S. R., & Pivik, J. (1995). The Pain Catastrophizing Scale: Development and Validation. In Psychological Assessment (Vol. 7).|Veehof MM, Trompetter HR, Bohlmeijer ET, Schreurs KM. Acceptance- and mindfulness-based interventions for the treatment of chronic pain: a meta-analytic review. Cogn Behav Ther. 2016;45(1):5-31. doi: 10.1080/16506073.2015.1098724. Epub 2016 Jan 28. Review.|"Wildevuur SE, Simonse LW. Information and communication technology-enabled person-centered care for the ""big five"" chronic conditions: scoping review. J Med Internet Res. 2015 Mar 27;17(3):e77. doi: 10.2196/jmir.3687. Review."|Yadavaia JE, Hayes SC, Vilardaga R. Using Acceptance and Commitment Therapy to Increase Self-Compassion: A Randomized Controlled Trial. J Contextual Behav Sci. 2014 Oct 1;3(4):248-257.|Badia X, Roset M, Montserrat S, Herdman M, Segura A. [The Spanish version of EuroQol: a description and its applications. European Quality of Life scale]. Med Clin (Barc). 1999;112 Suppl 1:79-85. Review. Spanish.	Acceptance, Social|Catastrophization|Chronic Pain|Cognitive Therapy|Pain, Chronic|Smartphones Multimodal pain therapy|Standardized treatment. Parallel Assignment Other Randomized Other|Other All	Effectiveness of the Multicomponent Therapy in Chronic Pain Through The Use of Smartphones	Interventional	Completed	N/A	2	100	chronic pain	NA	NA
NCT04509362	NA	NA	NA	NA	NA	NA	NA	NA	NA	NA	NA	27364997|30478937|NA|29873517|26589628|30585770|31953687	Thabit H, Hovorka R. Coming of age: the artificial pancreas for type 1 diabetes. Diabetologia. 2016 Sep;59(9):1795-805. doi: 10.1007/s00125-016-4022-4. Epub 2016 Jun 30. Review.|Biester T, Nir J, Remus K, Farfel A, Muller I, Biester S, Atlas E, Dovc K, Bratina N, Kordonouri O, Battelino T, Philip M, Danne T, Nimri R. DREAM5: An open-label, randomized, cross-over study to evaluate the safety and efficacy of day and night closed-loop control by comparing the MD-Logic automated insulin delivery system to sensor augmented pump therapy in patients with type 1 diabetes at home. Diabetes Obes Metab. 2019 Apr;21(4):822-828. doi: 10.1111/dom.13585. Epub 2018 Dec 21.|U.S. Food and Drug Administration (2019) FDA approves first automated insulin delivery device for type 1 diabetes. Available from www.fda.gov/news-events/press-announcements/fda-approves-first-automated-insulin-delivery-device-type-1-diabetes. Accessed 21 March 2019|Weaver KW, Hirsch IB. The Hybrid Closed-Loop System: Evolution and Practical Applications. Diabetes Technol Ther. 2018 Jun;20(S2):S216-S223. doi: 10.1089/dia.2018.0091. Epub 2018 Jun 6.|Trevitt S, Simpson S, Wood A. Artificial Pancreas Device Systems for the Closed-Loop Control of Type 1 Diabetes: What Systems Are in Development? J Diabetes Sci Technol. 2016 May 3;10(3):714-23. doi: 10.1177/1932296815617968. Print 2016 May. Review.|Forlenza GP, Pinhas-Hamiel O, Liljenquist DR, Shulman DI, Bailey TS, Bode BW, Wood MA, Buckingham BA, Kaiserman KB, Shin J, Huang S, Lee SW, Kaufman FR. Safety Evaluation of the MiniMed 670G System in Children 7-13 Years of Age with Type 1 Diabetes. Diabetes Technol Ther. 2019 Jan;21(1):11-19. doi: 10.1089/dia.2018.0264. Epub 2018 Dec 26.|Petrovski G, Al Khalaf F, Campbell J, Fisher H, Umer F, Hussain K. 10-Day structured initiation protocol from multiple daily injection to hybrid closed-loop system in children and adolescents with type 1 diabetes. Acta Diabetol. 2020 Jun;57(6):681-687. doi: 10.1007/s00592-019-01472-w. Epub 2020 Jan 17.	Type 1 Diabetes Advanced Hybrid Closed Loop System NA NA NA Device All	NA	NA	NA	NA	NA	NA	diabetes mellitus, type 1	NA	NA
NCT04509492	NA	NA	NA	NA	NA	NA	NA	NA	NA	NA	NA	28066947|19826645|26640331	Wong JYY, Kongkam P, Ho KY. Training in endoscopic ultrasonography: An Asian perspective. Dig Endosc. 2017 May;29(4):512-516. doi: 10.1111/den.12802. Epub 2017 Feb 8. Review.|Kim E, Telford JJ. Advances in endoscopic ultrasound, part 2: Therapy. Can J Gastroenterol. 2009 Oct;23(10):691-8.|Srinivasan I, Tang SJ, Vilmann AS, Menachery J, Vilmann P. Hepatic applications of endoscopic ultrasound: Current status and future directions. World J Gastroenterol. 2015 Nov 28;21(44):12544-57. doi: 10.3748/wjg.v21.i44.12544. Review.	Liver Metastases|Pancreatic Neoplasms Endoscopic ultrasound ( EUS ) NA NA NA Diagnostic Test All	NA	NA	NA	NA	NA	NA	neoplasm metastasis|neoplasms, second primary|pancreatic neoplasms|liver neoplasms	NA	NA
NCT04509544	NA	NA	NA	NA	NA	NA	NA	NA	NA	NA	NA	10245370	Larsen DL, Attkisson CC, Hargreaves WA, Nguyen TD. Assessment of client/patient satisfaction: development of a general scale. Eval Program Plann. 1979;2(3):197-207.	Cerebral Palsy (CP) NA NA NA NA NA All	NA	NA	NA	NA	NA	NA	cerebral palsy	NA	NA
NCT04509895	NA	NA	NA	NA	NA	NA	NA	NA	NA	NA	NA	8472475|NA|NA|20307476|25441282|24281853|25886471|24607889|24103451	Sanders R, Fortin P, DiPasquale T, Walling A. Operative treatment in 120 displaced intraarticular calcaneal fractures. Results using a prognostic computed tomography scan classification. Clin Orthop Relat Res. 1993 May;(290):87-95.|Cohen Z, Volpin G, Shtarker H. Surgical treatment of displaced calcaneal fractures Europian Instructional lectures, EFORT, 2011; 11: 199-214.|Sanders RW, Clare MP. Fractures of the calcaneus in the Surgery of the Foot and Ankle, Coughlin MJ, Mann RA, Saltzman CL. (eds), Mosby Elsevier 8th ed. 2007; 2017-2073.|Mitchell MJ, McKinley JC, Robinson CM. The epidemiology of calcaneal fractures. Foot (Edinb). 2009 Dec;19(4):197-200. doi: 10.1016/j.foot.2009.05.001.|Cao L, Weng W, Song S, Mao N, Li H, Cai Y, Zhou Q Jr, Su J. Surgical treatment of calcaneal fractures of Sanders type II and III by a minimally invasive technique using a locking plate. J Foot Ankle Surg. 2015 Jan-Feb;54(1):76-81. doi: 10.1053/j.jfas.2014.09.003. Epub 2014 Oct 18.|Backes M, Schepers T, Beerekamp MS, Luitse JS, Goslings JC, Schep NW. Wound infections following open reduction and internal fixation of calcaneal fractures with an extended lateral approach. Int Orthop. 2014 Apr;38(4):767-73. doi: 10.1007/s00264-013-2181-1. Epub 2013 Nov 27.|Yeo JH, Cho HJ, Lee KB. Comparison of two surgical approaches for displaced intra-articular calcaneal fractures: sinus tarsi versus extensile lateral approach. BMC Musculoskelet Disord. 2015 Mar 19;16:63. doi: 10.1186/s12891-015-0519-0.|Xia S, Lu Y, Wang H, Wu Z, Wang Z. Open reduction and internal fixation with conventional plate via L-shaped lateral approach versus internal fixation with percutaneous plate via a sinus tarsi approach for calcaneal fractures - a randomized controlled trial. Int J Surg. 2014;12(5):475-80. doi: 10.1016/j.ijsu.2014.03.001. Epub 2014 Mar 5.|Xia S, Wang X, Lu Y, Wang H, Wu Z, Wang Z. A minimally invasive sinus tarsi approach with percutaneous plate and screw fixation for intra-articular calcaneal fractures. Int J Surg. 2013;11(10):1087-91. doi: 10.1016/j.ijsu.2013.09.017. Epub 2013 Oct 5.	Calcaneus Fracture Lateral extensile approach in calcaneal fractures fixation|Minimally invasive sinus tarsi approach in calcaneal fractures fixation NA NA NA Procedure|Procedure All	Minimally Invasive Calcaneal Fracture Fixation vs Standard Lateral Approach	Interventional	Not yet recruiting	N/A	2	278	fractures, bone	NA	NA
NCT04510480	NA	NA	NA	NA	NA	NA	NA	NA	NA	NA	NA	32027980|27321577|31626865|31842928|32084569|32205158|32251700|32525022	Gräsner JT, Wnent J, Herlitz J, Perkins GD, Lefering R, Tjelmeland I, Koster RW, Masterson S, Rossell-Ortiz F, Maurer H, Böttiger BW, Moertl M, Mols P, Alihodžić H, Hadžibegović I, Ioannides M, Truhlář A, Wissenberg M, Salo A, Escutnaire J, Nikolaou N, Nagy E, Jonsson BS, Wright P, Semeraro F, Clarens C, Beesems S, Cebula G, Correia VH, Cimpoesu D, Raffay V, Trenkler S, Markota A, Strömsöe A, Burkart R, Booth S, Bossaert L. Survival after out-of-hospital cardiac arrest in Europe - Results of the EuReCa TWO study. Resuscitation. 2020 Mar 1;148:218-226. doi: 10.1016/j.resuscitation.2019.12.042. Epub 2020 Feb 3.|Gräsner JT, Lefering R, Koster RW, Masterson S, Böttiger BW, Herlitz J, Wnent J, Tjelmeland IB, Ortiz FR, Maurer H, Baubin M, Mols P, Hadžibegović I, Ioannides M, Škulec R, Wissenberg M, Salo A, Hubert H, Nikolaou NI, Lóczi G, Svavarsdóttir H, Semeraro F, Wright PJ, Clarens C, Pijls R, Cebula G, Correia VG, Cimpoesu D, Raffay V, Trenkler S, Markota A, Strömsöe A, Burkart R, Perkins GD, Bossaert LL; EuReCa ONE Collaborators. EuReCa ONE-27 Nations, ONE Europe, ONE Registry: A prospective one month analysis of out-of-hospital cardiac arrest outcomes in 27 countries in Europe. Resuscitation. 2016 Aug;105:188-95. doi: 10.1016/j.resuscitation.2016.06.004. Epub 2016 Jun 16. Erratum in: Resuscitation. 2016 Dec;109 :145-146.|"Del Giudice D, Semeraro F, Ristagno G, Picoco C, Cordenons F, Dell'Arciprete O, Mora F, Scapigliati A, Gordini G. DAE RespondER: The Emilia Romagna app for a regional ""community saving lives"" system. Resuscitation. 2019 Dec;145:34-36. doi: 10.1016/j.resuscitation.2019.10.002. Epub 2019 Oct 15."|Oving I, Masterson S, Tjelmeland IBM, Jonsson M, Semeraro F, Ringh M, Truhlar A, Cimpoesu D, Folke F, Beesems SG, Koster RW, Tan HL, Blom MT; ESCAPE-NET Investigators. First-response treatment after out-of-hospital cardiac arrest: a survey of current practices across 29 countries in Europe. Scand J Trauma Resusc Emerg Med. 2019 Dec 16;27(1):112. doi: 10.1186/s13049-019-0689-0.|Di Marco S, Tucci R, Tonelli G, Frione G, Semeraro F, Ristagno G, Scapigliati A. Preparedness for telephone dispatch-assisted cardiopulmonary resuscitation in Italy. A National survey. Resuscitation. 2020 Apr;149:87-88. doi: 10.1016/j.resuscitation.2020.02.007. Epub 2020 Feb 18.|Semeraro F, Gamberini L, Tartaglione M, Mora F, Dell'Arciprete O, Cordenons F, Del Giudice D, Picoco C, Gordini G. An integrated response to the impact of coronavirus outbreak on the Emergency Medical Services of Emilia Romagna. Resuscitation. 2020 Jun;151:1-2. doi: 10.1016/j.resuscitation.2020.03.005. Epub 2020 Mar 20.|Scquizzato T, Burkart R, Greif R, Monsieurs KG, Ristagno G, Scapigliati A, Semeraro F. Mobile phone systems to alert citizens as first responders and to locate automated external defibrillators: A European survey. Resuscitation. 2020 Jun;151:39-42. doi: 10.1016/j.resuscitation.2020.03.009. Epub 2020 Apr 3.|Nolan JP, Monsieurs KG, Bossaert L, Böttiger BW, Greif R, Lott C, Madar J, Olasveengen TM, Roehr CC, Semeraro F, Soar J, Van de Voorde P, Zideman DA, Perkins GD; European Resuscitation Council COVID-Guideline Writing Groups. European Resuscitation Council COVID-19 guidelines executive summary. Resuscitation. 2020 Aug;153:45-55. doi: 10.1016/j.resuscitation.2020.06.001. Epub 2020 Jun 7.	Cardiac Arrest Observational study without specific intervention NA NA NA Other All	NA	NA	NA	NA	NA	NA	out-of-hospital cardiac arrest|heart arrest	NA	NA
NCT04510571	NA	NA	NA	NA	NA	NA	NA	NA	NA	NA	NA	17956561|28198972|27041109	Sathorn C, Parashos P, Messer H. The prevalence of postoperative pain and flare-up in single- and multiple-visit endodontic treatment: a systematic review. Int Endod J. 2008 Feb;41(2):91-9. Epub 2007 Oct 23. Review.|Çiçek E, Koçak MM, Koçak S, Sağlam BC, Türker SA. Postoperative pain intensity after using different instrumentation techniques: a randomized clinical study. J Appl Oral Sci. 2017 Jan-Feb;25(1):20-26. doi: 10.1590/1678-77572016-0138.|Shokraneh A, Ajami M, Farhadi N, Hosseini M, Rohani B. Postoperative endodontic pain of three different instrumentation techniques in asymptomatic necrotic mandibular molars with periapical lesion: a prospective, randomized, double-blind clinical trial. Clin Oral Investig. 2017 Jan;21(1):413-418. doi: 10.1007/s00784-016-1807-2. Epub 2016 Apr 4.	Postoperative Pain Evaluating Postoperative Pain After Root Canal Treatment with Protaper Next|Evaluating Postoperative Pain After Root Canal Treatment with Reciproc Blue Files Parallel Assignment Screening Randomized Other|Other All	Evaluation of Postoperative Pain in Children	Interventional	Completed	N/A	2	50	pain, postoperative	NA	NA
NCT04510805	NA	NA	NA	NA	NA	NA	NA	NA	NA	NA	NA	5367362|2728086|27763679|11926893|15842354|21216553	Sheiner LB. Computer-aided long-term anticoagulation therapy. Comput Biomed Res. 1969 Dec;2(6):507-18.|Boyle DA, Ludden TM, Carter BL, Becker AJ, Taylor JW. Evaluation of a Bayesian regression program for predicting warfarin response. Ther Drug Monit. 1989;11(3):276-84.|Xue L, Holford N, Ding XL, Shen ZY, Huang CR, Zhang H, Zhang JJ, Guo ZN, Xie C, Zhou L, Chen ZY, Liu LS, Miao LY. Theory-based pharmacokinetics and pharmacodynamics of S- and R-warfarin and effects on international normalized ratio: influence of body size, composition and genotype in cardiac surgery patients. Br J Clin Pharmacol. 2017 Apr;83(4):823-835. doi: 10.1111/bcp.13157. Epub 2016 Nov 25. Erratum in: Br J Clin Pharmacol. 2017 Jul;83(7):1602.|Higashi MK, Veenstra DL, Kondo LM, Wittkowsky AK, Srinouanprachanh SL, Farin FM, Rettie AE. Association between CYP2C9 genetic variants and anticoagulation-related outcomes during warfarin therapy. JAMA. 2002 Apr 3;287(13):1690-8.|Schulman S, Kearon C; Subcommittee on Control of Anticoagulation of the Scientific and Standardization Committee of the International Society on Thrombosis and Haemostasis. Definition of major bleeding in clinical investigations of antihemostatic medicinal products in non-surgical patients. J Thromb Haemost. 2005 Apr;3(4):692-4.|Leon MB, Piazza N, Nikolsky E, Blackstone EH, Cutlip DE, Kappetein AP, Krucoff MW, Mack M, Mehran R, Miller C, Morel MA, Petersen J, Popma JJ, Takkenberg JJ, Vahanian A, van Es GA, Vranckx P, Webb JG, Windecker S, Serruys PW. Standardized endpoint definitions for Transcatheter Aortic Valve Implantation clinical trials: a consensus report from the Valve Academic Research Consortium. J Am Coll Cardiol. 2011 Jan 18;57(3):253-69. doi: 10.1016/j.jacc.2010.12.005. Epub 2011 Jan 7.	Thrombosis Embolism NextDose (nextdose.org) Parallel Assignment Treatment Randomized Device All	Effectiveness of NextDose for Warfarin Dose Individualization	Interventional	Not yet recruiting	Phase 4	2	240	thrombosis|embolism|embolism and thrombosis	NA	NA
NCT04511429	NA	NA	NA	NA	NA	NA	NA	NA	NA	NA	NA	29538674|31262511|32196933|32201224|32172242|24186906|29403115|12859532|32066541	Danziger-Isakov L, Steinbach WJ, Paulsen G, Munoz FM, Sweet LR, Green M, Michaels MG, Englund JA, Murray A, Halasa N, Dulek DE, Madan RP, Herold BC, Fisher BT. A Multicenter Consortium to Define the Epidemiology and Outcomes of Pediatric Solid Organ Transplant Recipients With Inpatient Respiratory Virus Infection. J Pediatric Infect Dis Soc. 2019 Jul 1;8(3):197-204. doi: 10.1093/jpids/piy024.|Lee KH, Yoo SG, Cho Y, Kwon DE, La Y, Han SH, Kim MS, Choi JS, Kim SI, Kim YS, Min YH, Cheong JW, Kim JS, Song YG. Characteristics of community-acquired respiratory viruses infections except seasonal influenza in transplant recipients and non-transplant critically ill patients. J Microbiol Immunol Infect. 2019 Jun 19. pii: S1684-1182(18)30233-0. doi: 10.1016/j.jmii.2019.05.007. [Epub ahead of print]|D'Antiga L. Coronaviruses and Immunosuppressed Patients: The Facts During the Third Epidemic. Liver Transpl. 2020 Jun;26(6):832-834. doi: 10.1002/lt.25756. Epub 2020 Apr 24.|Cortiula F, Pettke A, Bartoletti M, Puglisi F, Helleday T. Managing COVID-19 in the oncology clinic and avoiding the distraction effect. Ann Oncol. 2020 May;31(5):553-555. doi: 10.1016/j.annonc.2020.03.286. Epub 2020 Mar 19.|Ronco C, Reis T, De Rosa S. Coronavirus Epidemic and Extracorporeal Therapies in Intensive Care: si vis pacem para bellum. Blood Purif. 2020;49(3):255-258. doi: 10.1159/000507039. Epub 2020 Mar 13.|Memoli MJ, Athota R, Reed S, Czajkowski L, Bristol T, Proudfoot K, Hagey R, Voell J, Fiorentino C, Ademposi A, Shoham S, Taubenberger JK. The natural history of influenza infection in the severely immunocompromised vs nonimmunocompromised hosts. Clin Infect Dis. 2014 Jan;58(2):214-24. doi: 10.1093/cid/cit725. Epub 2013 Nov 1.|Fitzner J, Qasmieh S, Mounts AW, Alexander B, Besselaar T, Briand S, Brown C, Clark S, Dueger E, Gross D, Hauge S, Hirve S, Jorgensen P, Katz MA, Mafi A, Malik M, McCarron M, Meerhoff T, Mori Y, Mott J, Olivera MTDC, Ortiz JR, Palekar R, Rebelo-de-Andrade H, Soetens L, Yahaya AA, Zhang W, Vandemaele K. Revision of clinical case definitions: influenza-like illness and severe acute respiratory infection. Bull World Health Organ. 2018 Feb 1;96(2):122-128. doi: 10.2471/BLT.17.194514. Epub 2017 Nov 27.|Kumar D, Tellier R, Draker R, Levy G, Humar A. Severe Acute Respiratory Syndrome (SARS) in a liver transplant recipient and guidelines for donor SARS screening. Am J Transplant. 2003 Aug;3(8):977-81.|Liang W, Guan W, Chen R, Wang W, Li J, Xu K, Li C, Ai Q, Lu W, Liang H, Li S, He J. Cancer patients in SARS-CoV-2 infection: a nationwide analysis in China. Lancet Oncol. 2020 Mar;21(3):335-337. doi: 10.1016/S1470-2045(20)30096-6. Epub 2020 Feb 14.	Cancer|Covid19|Infections, Coronavirus|Kidney Transplantation|Liver Transplantation NA NA NA NA NA All	NA	NA	NA	NA	NA	NA	coronavirus infections	NA	NA
NCT04512326	NA	NA	NA	NA	NA	NA	NA	NA	NA	NA	NA	23433833|24294125|24536013|21394013|17390180|26855399|24428330|32032201|12791002|11379639|9407985|18564126|11496079|29059489	Moszkowicz D, Mariani A, Trésallet C, Menegaux F. Ischemic colitis: the ABCs of diagnosis and surgical management. J Visc Surg. 2013 Feb;150(1):19-28. doi: 10.1016/j.jviscsurg.2013.01.002. Epub 2013 Feb 20. Review.|Washington C, Carmichael JC. Management of ischemic colitis. Clin Colon Rectal Surg. 2012 Dec;25(4):228-35. doi: 10.1055/s-0032-1329534. Review.|Bakker IS, Grossmann I, Henneman D, Havenga K, Wiggers T. Risk factors for anastomotic leakage and leak-related mortality after colonic cancer surgery in a nationwide audit. Br J Surg. 2014 Mar;101(4):424-32; discussion 432. doi: 10.1002/bjs.9395.|Mirnezami A, Mirnezami R, Chandrakumaran K, Sasapu K, Sagar P, Finan P. Increased local recurrence and reduced survival from colorectal cancer following anastomotic leak: systematic review and meta-analysis. Ann Surg. 2011 May;253(5):890-9. doi: 10.1097/SLA.0b013e3182128929. Review.|Law WL, Choi HK, Lee YM, Ho JW, Seto CL. Anastomotic leakage is associated with poor long-term outcome in patients after curative colorectal resection for malignancy. J Gastrointest Surg. 2007 Jan;11(1):8-15.|Lu ZR, Rajendran N, Lynch AC, Heriot AG, Warrier SK. Anastomotic Leaks After Restorative Resections for Rectal Cancer Compromise Cancer Outcomes and Survival. Dis Colon Rectum. 2016 Mar;59(3):236-44. doi: 10.1097/DCR.0000000000000554. Review.|Duclos J, Lefevre JH, Lefrançois M, Lupinacci R, Shields C, Chafai N, Tiret E, Parc Y. Immediate outcome, long-term function and quality of life after extended colectomy with ileorectal or ileosigmoid anastomosis. Colorectal Dis. 2014 Aug;16(8):O288-96. doi: 10.1111/codi.12558.|2015 European Society of Coloproctology Collaborating Group. Predictors for Anastomotic Leak, Postoperative Complications, and Mortality After Right Colectomy for Cancer: Results From an International Snapshot Audit. Dis Colon Rectum. 2020 May;63(5):606-618. doi: 10.1097/DCR.0000000000001590.|Platell C, Mackay J, Woods R. A multivariate analysis of risk factors associated with recurrence following surgery for Crohn's disease. Colorectal Dis. 2001 Mar;3(2):100-6.|Nakamura T, Pikarsky AJ, Potenti FM, Lau CW, Weiss EG, Nogueras JJ, Wexner SD. Are complications of subtotal colectomy with ileorectal anastomosis related to the original disease? Am Surg. 2001 May;67(5):417-20.|Pastore RL, Wolff BG, Hodge D. Total abdominal colectomy and ileorectal anastomosis for inflammatory bowel disease. Dis Colon Rectum. 1997 Dec;40(12):1455-64.|Loftus EV Jr, Delgado DJ, Friedman HS, Sandborn WJ. Colectomy and the incidence of postsurgical complications among ulcerative colitis patients with private health insurance in the United States. Am J Gastroenterol. 2008 Jul;103(7):1737-45. doi: 10.1111/j.1572-0241.2008.01867.x. Epub 2008 Jun 28.|Björk J, Akerbrant H, Iselius L, Svenberg T, Oresland T, Påhlman L, Hultcrantz R. Outcome of primary and secondary ileal pouch-anal anastomosis and ileorectal anastomosis in patients with familial adenomatous polyposis. Dis Colon Rectum. 2001 Jul;44(7):984-92.|Segelman J, Mattsson I, Jung B, Nilsson PJ, Palmer G, Buchli C. Risk factors for anastomotic leakage following ileosigmoid or ileorectal anastomosis. Colorectal Dis. 2018 Apr;20(4):304-311. doi: 10.1111/codi.13938.	Subtotal Colectomy|Total Colectomy Total or Subtotal colectomy NA NA NA Procedure All	NA	NA	NA	NA	NA	NA	anastomotic leak	NA	NA
NCT04512469	NA	NA	NA	NA	NA	NA	NA	NA	NA	NA	NA	29503821|22683615|6279229|8639725|3155634|22769029|15686704|17000384	Argudo N, Pera M, López-Cano M, Hernández L, Sancho JJ, Grande L, Pereira JA. Selective Mesh Augmentation to Prevent Incisional Hernias in Open Colorectal Surgery Is Safe and Cost-Effective. Front Surg. 2018 Feb 16;5:8. doi: 10.3389/fsurg.2018.00008. eCollection 2018.|Bachir NM, Larson AM. Adult liver transplantation in the United States. Am J Med Sci. 2012 Jun;343(6):462-9. doi: 10.1097/MAJ.0b013e3182308b66. Review.|Bucknall TE, Cox PJ, Ellis H. Burst abdomen and incisional hernia: a prospective study of 1129 major laparotomies. Br Med J (Clin Res Ed). 1982 Mar 27;284(6320):931-3.|Israelsson LA, Jonsson T. Incisional hernia after midline laparotomy: a prospective study. Eur J Surg. 1996 Feb;162(2):125-9.|Mudge M, Hughes LE. Incisional hernia: a 10 year prospective study of incidence and attitudes. Br J Surg. 1985 Jan;72(1):70-1.|Pereira JA, Pera M, Grande L. [Incidence of incisional hernia after open and laparoscopic colorectal cancer resection]. Cir Esp. 2013 Jan;91(1):44-9. doi: 10.1016/j.ciresp.2012.05.004. Epub 2012 Jul 4. Spanish.|Piazzese E, Montalti R, Beltempo P, Bertelli R, Puviani L, Pacilè V, Nardo B, Cavallari A. Incidence, predisposing factors, and results of surgical treatment of incisional hernia after orthotopic liver transplantation. Transplant Proc. 2004 Dec;36(10):3097-8.|Vardanian AJ, Farmer DG, Ghobrial RM, Busuttil RW, Hiatt JR. Incisional hernia after liver transplantation. J Am Coll Surg. 2006 Oct;203(4):421-5. Epub 2006 Aug 17.	Incisional Hernia of Anterior Abdominal Wall Low molecular weight mesh Parallel Assignment Prevention Randomized Device All	Study on the Efficacy of Prophylactic on Lay Mesh in Preventing Post-operative Hernia in Liver Transplant Patients	Interventional	Not yet recruiting	N/A	2	100	incisional hernia|hernia, ventral|hernia	NA	NA
NCT04512612	NA	NA	NA	NA	NA	NA	NA	NA	NA	NA	NA	21159889|28344793	Pohl J, Schneider A, Vogell H, Mayer G, Kaiser G, Ell C. Pancolonic chromoendoscopy with indigo carmine versus standard colonoscopy for detection of neoplastic lesions: a randomised two-centre trial. Gut. 2011 Apr;60(4):485-90. doi: 10.1136/gut.2010.229534. Epub 2010 Dec 15.|Cubiella J, Castells A, Andreu M, Bujanda L, Carballo F, Jover R, Lanas Á, Morillas JD, Salas D, Quintero E; COLONPREV study investigators. Correlation between adenoma detection rate in colonoscopy- and fecal immunochemical testing-based colorectal cancer screening programs. United European Gastroenterol J. 2017 Mar;5(2):255-260. doi: 10.1177/2050640616660662. Epub 2016 Jul 20.	Colon Adenoma Chromoendoscopy|High definition white light colonoscopy Parallel Assignment Diagnostic Randomized Diagnostic Test|Diagnostic Test All	Can Pan-Colonic Chromoendoscopy (PCC) Improve Adenoma Detection Rate in FIT-Positive-Patients: A Randomized Study	Interventional	Active, not recruiting	N/A	2	250	adenoma	NA	NA
NCT04512833	NA	NA	NA	NA	NA	NA	NA	NA	NA	NA	NA	32158688|24906626|28214411|20879569|26028227	Sun J, Zhang A, Li W, Wang Q, Wang J, Fan Y, Sun Y, Li D, Zhang D, Duan X. CyberKnife Stereotactic Body Radiation Therapy as an Effective Treatment for Hepatocellular Carcinoma Patients With Decompensated Cirrhosis. Front Oncol. 2020 Feb 25;10:100. doi: 10.3389/fonc.2020.00100. eCollection 2020.|Culleton S, Jiang H, Haddad CR, Kim J, Brierley J, Brade A, Ringash J, Dawson LA. Outcomes following definitive stereotactic body radiotherapy for patients with Child-Pugh B or C hepatocellular carcinoma. Radiother Oncol. 2014 Jun;111(3):412-7. doi: 10.1016/j.radonc.2014.05.002. Epub 2014 Jun 3.|Granito A, Bolondi L. Non-transplant therapies for patients with hepatocellular carcinoma and Child-Pugh-Turcotte class B cirrhosis. Lancet Oncol. 2017 Feb;18(2):e101-e112. doi: 10.1016/S1470-2045(16)30569-1. Review.|Benedict SH, Yenice KM, Followill D, Galvin JM, Hinson W, Kavanagh B, Keall P, Lovelock M, Meeks S, Papiez L, Purdie T, Sadagopan R, Schell MC, Salter B, Schlesinger DJ, Shiu AS, Solberg T, Song DY, Stieber V, Timmerman R, Tomé WA, Verellen D, Wang L, Yin FF. Stereotactic body radiation therapy: the report of AAPM Task Group 101. Med Phys. 2010 Aug;37(8):4078-101. Erratum in: Med Phys. 2012 Jan;39(1):563. Dosage error in article text.|Huertas A, Baumann AS, Saunier-Kubs F, Salleron J, Oldrini G, Croisé-Laurent V, Barraud H, Ayav A, Bronowicki JP, Peiffert D. Stereotactic body radiation therapy as an ablative treatment for inoperable hepatocellular carcinoma. Radiother Oncol. 2015 May;115(2):211-6. doi: 10.1016/j.radonc.2015.04.006. Epub 2015 May 28.	Hepatocellular Carcinoma Cyberknife stereotactic body radiation therapy NA NA NA Radiation All	NA	NA	NA	NA	NA	NA	carcinoma|carcinoma, hepatocellular	NA	NA
NCT04512846	NA	NA	NA	NA	NA	NA	NA	NA	NA	NA	NA	27809890|30851906|20879569	Su TS, Lu HZ, Cheng T, Zhou Y, Huang Y, Gao YC, Tang MY, Jiang HY, Lian ZP, Hou EC, Liang P. Long-term survival analysis in combined transarterial embolization and stereotactic body radiation therapy versus stereotactic body radiation monotherapy for unresectable hepatocellular carcinoma >5 cm. BMC Cancer. 2016 Nov 3;16(1):834.|Wong TC, Chiang CL, Lee AS, Lee VH, Yeung CS, Ho CH, Cheung TT, Ng KK, Chok SH, Chan AC, Dai WC, Wong FC, Luk MY, Leung TW, Lo CM. Better survival after stereotactic body radiation therapy following transarterial chemoembolization in nonresectable hepatocellular carcinoma: A propensity score matched analysis. Surg Oncol. 2019 Mar;28:228-235. doi: 10.1016/j.suronc.2019.01.006. Epub 2019 Jan 29.|Benedict SH, Yenice KM, Followill D, Galvin JM, Hinson W, Kavanagh B, Keall P, Lovelock M, Meeks S, Papiez L, Purdie T, Sadagopan R, Schell MC, Salter B, Schlesinger DJ, Shiu AS, Solberg T, Song DY, Stieber V, Timmerman R, Tomé WA, Verellen D, Wang L, Yin FF. Stereotactic body radiation therapy: the report of AAPM Task Group 101. Med Phys. 2010 Aug;37(8):4078-101. Erratum in: Med Phys. 2012 Jan;39(1):563. Dosage error in article text.	Large HCC Patients|Stereotactic Body Radiation Therapy|Transcatheter Arterial Chemoembolization NA NA NA NA NA All	NA	NA	NA	NA	NA	NA	NA	NA	NA
NCT04513002	NA	NA	NA	NA	NA	NA	NA	NA	NA	NA	NA	22927201|16934683|22144182|28871440|26547562|16763896|29110179|28969699|30948626|24236946|26433381|30796268|26851119|30586396|25656498|22875082	Zannolli R, Buoni S, Betti G, Salvucci S, Plebani A, Soresina A, Pietrogrande MC, Martino S, Leuzzi V, Finocchi A, Micheli R, Rossi LN, Brusco A, Misiani F, Fois A, Hayek J, Kelly C, Chessa L. A randomized trial of oral betamethasone to reduce ataxia symptoms in ataxia telangiectasia. Mov Disord. 2012 Sep 1;27(10):1312-6. doi: 10.1002/mds.25126. Epub 2012 Aug 23.|Gueven N, Luff J, Peng C, Hosokawa K, Bottle SE, Lavin MF. Dramatic extension of tumor latency and correction of neurobehavioral phenotype in Atm-mutant mice with a nitroxide antioxidant. Free Radic Biol Med. 2006 Sep 15;41(6):992-1000. Epub 2006 Jul 4.|Valentin-Vega YA, Maclean KH, Tait-Mulder J, Milasta S, Steeves M, Dorsey FC, Cleveland JL, Green DR, Kastan MB. Mitochondrial dysfunction in ataxia-telangiectasia. Blood. 2012 Feb 9;119(6):1490-500. doi: 10.1182/blood-2011-08-373639. Epub 2011 Dec 5.|Gillingham MB, Heitner SB, Martin J, Rose S, Goldstein A, El-Gharbawy AH, Deward S, Lasarev MR, Pollaro J, DeLany JP, Burchill LJ, Goodpaster B, Shoemaker J, Matern D, Harding CO, Vockley J. Triheptanoin versus trioctanoin for long-chain fatty acid oxidation disorders: a double blinded, randomized controlled trial. J Inherit Metab Dis. 2017 Nov;40(6):831-843. doi: 10.1007/s10545-017-0085-8. Epub 2017 Sep 4.|Roe CR, Brunengraber H. Anaplerotic treatment of long-chain fat oxidation disorders with triheptanoin: Review of 15 years Experience. Mol Genet Metab. 2015 Dec;116(4):260-8. doi: 10.1016/j.ymgme.2015.10.005. Epub 2015 Oct 24.|Roe CR, Mochel F. Anaplerotic diet therapy in inherited metabolic disease: therapeutic potential. J Inherit Metab Dis. 2006 Apr-Jun;29(2-3):332-40. Review.|Schiffmann R, Wallace ME, Rinaldi D, Ledoux I, Luton MP, Coleman S, Akman HO, Martin K, Hogrel JY, Blankenship D, Turner J, Mochel F. A double-blind, placebo-controlled trial of triheptanoin in adult polyglucosan body disease and open-label, long-term outcome. J Inherit Metab Dis. 2018 Sep;41(5):877-883. doi: 10.1007/s10545-017-0103-x. Epub 2017 Nov 6.|Hainque E, Caillet S, Leroy S, Flamand-Roze C, Adanyeguh I, Charbonnier-Beaupel F, Retail M, Le Toullec B, Atencio M, Rivaud-Péchoux S, Brochard V, Habarou F, Ottolenghi C, Cormier F, Méneret A, Ruiz M, Doulazmi M, Roubergue A, Corvol JC, Vidailhet M, Mochel F, Roze E. A randomized, controlled, double-blind, crossover trial of triheptanoin in alternating hemiplegia of childhood. Orphanet J Rare Dis. 2017 Oct 2;12(1):160. doi: 10.1186/s13023-017-0713-2.|Hainque E, Gras D, Meneret A, Atencio M, Luton MP, Barbier M, Doulazmi M, Habarou F, Ottolenghi C, Roze E, Mochel F. Long-term follow-up in an open-label trial of triheptanoin in GLUT1 deficiency syndrome: a sustained dramatic effect. J Neurol Neurosurg Psychiatry. 2019 Nov;90(11):1291-1293. doi: 10.1136/jnnp-2018-320283. Epub 2019 Apr 4.|Hadera MG, Smeland OB, McDonald TS, Tan KN, Sonnewald U, Borges K. Triheptanoin partially restores levels of tricarboxylic acid cycle intermediates in the mouse pilocarpine model of epilepsy. J Neurochem. 2014 Apr;129(1):107-19. doi: 10.1111/jnc.12610. Epub 2013 Dec 2.|Hadera MG, McDonald T, Smeland OB, Meisingset TW, Eloqayli H, Jaradat S, Borges K, Sonnewald U. Modification of Astrocyte Metabolism as an Approach to the Treatment of Epilepsy: Triheptanoin and Acetyl-L-Carnitine. Neurochem Res. 2016 Feb;41(1-2):86-95. doi: 10.1007/s11064-015-1728-5. Epub 2015 Oct 3. Review.|Yeo AJ, Henningham A, Fantino E, Galbraith S, Krause L, Wainwright CE, Sly PD, Lavin MF. Increased susceptibility of airway epithelial cells from ataxia-telangiectasia to S. pneumoniae infection due to oxidative damage and impaired innate immunity. Sci Rep. 2019 Feb 22;9(1):2627. doi: 10.1038/s41598-019-38901-3. Erratum in: Sci Rep. 2020 Jul 24;10(1):12742.|McGrath-Morrow SA, Collaco JM, Detrick B, Lederman HM. Serum Interleukin-6 Levels and Pulmonary Function in Ataxia-Telangiectasia. J Pediatr. 2016 Apr;171:256-61.e1. doi: 10.1016/j.jpeds.2016.01.002. Epub 2016 Feb 2.|McGrath-Morrow SA, Ndeh R, Collaco JM, Rothblum-Oviatt C, Wright J, O'Reilly MA, Singer BD, Lederman HM. Inflammation and transcriptional responses of peripheral blood mononuclear cells in classic ataxia telangiectasia. PLoS One. 2018 Dec 26;13(12):e0209496. doi: 10.1371/journal.pone.0209496. eCollection 2018.|Ross LJ, Capra S, Baguley B, Sinclair K, Munro K, Lewindon P, Lavin M. Nutritional status of patients with ataxia-telangiectasia: A case for early and ongoing nutrition support and intervention. J Paediatr Child Health. 2015 Aug;51(8):802-7. doi: 10.1111/jpc.12828. Epub 2015 Feb 6.|Morita DA, Glauser TA, Modi AC. Development and validation of the Pediatric Epilepsy Side Effects Questionnaire. Neurology. 2012 Sep 18;79(12):1252-8. doi: 10.1212/WNL.0b013e3182635b87. Epub 2012 Aug 8.	Ataxia Telangiectasia Triheptanoin Parallel Assignment Other Randomized Dietary Supplement All	Ataxia-telangiectasia: Treating Mitochondrial Dysfunction With a Novel Form of Anaplerosis	Interventional	Not yet recruiting	Phase 2	3	30	cerebellar ataxia|ataxia|ataxia telangiectasia|telangiectasis	NA	NA
NCT04513015	NA	NA	NA	NA	NA	NA	NA	NA	NA	NA	NA	28744337|26193347|29312611|19715479|23846486|23710677|22528757|12591053	Tian T, Wang Z, Zhang J. Pathomechanisms of Oxidative Stress in Inflammatory Bowel Disease and Potential Antioxidant Therapies. Oxid Med Cell Longev. 2017;2017:4535194. doi: 10.1155/2017/4535194. Epub 2017 Jun 28. Review.|Pereira C, Grácio D, Teixeira JP, Magro F. Oxidative Stress and DNA Damage: Implications in Inflammatory Bowel Disease. Inflamm Bowel Dis. 2015 Oct;21(10):2403-17. doi: 10.1097/MIB.0000000000000506. Review.|Mrowicka M, Mrowicki J, Mik M, Wojtczak R, Dziki L, Dziki A, Majsterek I. Association between SOD1, CAT, GSHPX1 polymorphisms and the risk of inflammatory bowel disease in the Polish population. Oncotarget. 2017 Nov 27;8(65):109332-109339. doi: 10.18632/oncotarget.22675. eCollection 2017 Dec 12.|Kosaka T, Yoshino J, Inui K, Wakabayashi T, Kobayashi T, Watanabe S, Hayashi S, Hirokawa Y, Shiraishi T, Yamamoto T, Tsuji M, Katoh T, Watanabe M. Involvement of NAD(P)H:quinone oxidoreductase 1 and superoxide dismutase polymorphisms in ulcerative colitis. DNA Cell Biol. 2009 Dec;28(12):625-31. doi: 10.1089/dna.2009.0877.|Dryden GW, Lam A, Beatty K, Qazzaz HH, McClain CJ. A pilot study to evaluate the safety and efficacy of an oral dose of (-)-epigallocatechin-3-gallate-rich polyphenon E in patients with mild to moderate ulcerative colitis. Inflamm Bowel Dis. 2013 Aug;19(9):1904-12. doi: 10.1097/MIB.0b013e31828f5198.|Koláček M, Muchová J, Dvořáková M, Paduchová Z, Žitňanová I, Čierna I, Országhová Z, Székyová D, Jajcaiová-Zedníčková N, Kovács L, Ďuračková Z. Effect of natural polyphenols (Pycnogenol) on oxidative stress markers in children suffering from Crohn's disease--a pilot study. Free Radic Res. 2013 Aug;47(8):624-34. doi: 10.3109/10715762.2013.807508. Epub 2013 Jun 13.|Rastegarpanah M, Malekzadeh R, Vahedi H, Mohammadi M, Elahi E, Chaharmahali M, Safarnavadeh T, Abdollahi M. A randomized, double blinded, placebo-controlled clinical trial of silymarin in ulcerative colitis. Chin J Integr Med. 2015 Dec;21(12):902-6. doi: 10.1007/s11655-012-1026-x. Epub 2012 Apr 11.|Aghdassi E, Wendland BE, Steinhart AH, Wolman SL, Jeejeebhoy K, Allard JP. Antioxidant vitamin supplementation in Crohn's disease decreases oxidative stress. a randomized controlled trial. Am J Gastroenterol. 2003 Feb;98(2):348-53.	Inflammatory Bowel Diseases Antioxidant diet|Normal dietetic scheme NA NA NA Dietary Supplement|Dietary Supplement All	Markers of Oxidative Stress in Inflammatory Bowel Diseases: Risk Factors and Implications for a Dietetic Approach	Interventional	Recruiting	N/A	2	40	intestinal diseases|inflammatory bowel diseases	antioxidants	NA
NCT04513392	NA	NA	NA	NA	NA	NA	NA	NA	NA	NA	NA	17044539|29675755|32750168	Zeitels SM, Akst LM, Burns JA, Hillman RE, Broadhurst MS, Anderson RR. Office-based 532-nm pulsed KTP laser treatment of glottal papillomatosis and dysplasia. Ann Otol Rhinol Laryngol. 2006 Sep;115(9):679-85.|Hess MM, Fleischer S, Ernstberger M. New 445 nm blue laser for laryngeal surgery combines photoangiolytic and cutting properties. Eur Arch Otorhinolaryngol. 2018 Jun;275(6):1557-1567. doi: 10.1007/s00405-018-4974-8. Epub 2018 Apr 19.|Lin RJ, Iakovlev V, Streutker C, Lee D, Al-Ali M, Anderson J. Blue Light Laser Results in Less Vocal Fold Scarring Compared to KTP Laser in Normal Rat Vocal Folds. Laryngoscope. 2021 Apr;131(4):853-858. doi: 10.1002/lary.28892. Epub 2020 Aug 4.	RRP|Voice Disorders Laser treatment Parallel Assignment Treatment Randomized Procedure All	Comparison of BL and KTP Laser for Treatment of Benign Vocal Fold Lesions	Interventional	Not yet recruiting	N/A	2	80	voice disorders	NA	NA
NCT04513730	NA	NA	NA	NA	NA	NA	NA	NA	NA	NA	NA	32517498|31780447|31547140|31133917|30784788	Matarán-Peñarrocha GA, Lara Palomo IC, Antequera Soler E, Gil-Martínez E, Fernández-Sánchez M, Aguilar-Ferrándiz ME, Castro-Sánchez AM. Comparison of efficacy of a supervised versus non-supervised physical therapy exercise program on the pain, functionality and quality of life of patients with non-specific chronic low-back pain: a randomized controlled trial. Clin Rehabil. 2020 Jul;34(7):948-959. doi: 10.1177/0269215520927076. Epub 2020 Jun 10.|Hayden JA, Wilson MN, Stewart S, Cartwright JL, Smith AO, Riley RD, van Tulder M, Bendix T, Cecchi F, Costa LOP, Dufour N, Ferreira ML, Foster NE, Gudavalli MR, Hartvigsen J, Helmhout P, Kool J, Koumantakis GA, Kovacs FM, Kuukkanen T, Long A, Macedo LG, Machado LAC, Maher CG, Mehling W, Morone G, Peterson T, Rasmussen-Barr E, Ryan CG, Sjögren T, Smeets R, Staal JB, Unsgaard-Tøndel M, Wajswelner H, Yeung EW; Chronic Low Back Pain IPD Meta-Analysis Group. Exercise treatment effect modifiers in persistent low back pain: an individual participant data meta-analysis of 3514 participants from 27 randomised controlled trials. Br J Sports Med. 2020 Nov;54(21):1277-1278. doi: 10.1136/bjsports-2019-101205. Epub 2019 Nov 28. Review.|Calatayud J, Escriche-Escuder A, Cruz-Montecinos C, Andersen LL, Pérez-Alenda S, Aiguadé R, Casaña J. Tolerability and Muscle Activity of Core Muscle Exercises in Chronic Low-back Pain. Int J Environ Res Public Health. 2019 Sep 20;16(19). pii: E3509. doi: 10.3390/ijerph16193509.|Suso-Ribera C, Camacho-Guerrero L, Osma J, Suso-Vergara S, Gallardo-Pujol D. A Reduction in Pain Intensity Is More Strongly Associated With Improved Physical Functioning in Frustration Tolerant Individuals: A Longitudinal Moderation Study in Chronic Pain Patients. Front Psychol. 2019 Apr 26;10:907. doi: 10.3389/fpsyg.2019.00907. eCollection 2019.|Arguisuelas MD, Lisón JF, Doménech-Fernández J, Martínez-Hurtado I, Salvador Coloma P, Sánchez-Zuriaga D. Effects of myofascial release in erector spinae myoelectric activity and lumbar spine kinematics in non-specific chronic low back pain: Randomized controlled trial. Clin Biomech (Bristol, Avon). 2019 Mar;63:27-33. doi: 10.1016/j.clinbiomech.2019.02.009. Epub 2019 Feb 14.	Low Back Pain Rehabilitation NA NA NA Other All	NA	NA	NA	NA	NA	NA	low back pain|back pain	NA	NA
NCT04513886	NA	NA	NA	NA	NA	NA	NA	NA	NA	NA	NA	10635174	Hürzeler MB, Weng D. A single-incision technique to harvest subepithelial connective tissue grafts from the palate. Int J Periodontics Restorative Dent. 1999 Jun;19(3):279-87.	Wound Healing Subepithelial connective tissue graft (SCTG) using the single incision technique, with and without suturing the palate Parallel Assignment Treatment Randomized Procedure All	Healing After Connective Tissue Graft Harvesting in the Palatal Area With and Without Suture	Interventional	Completed	N/A	2	36	NA	NA	NA
NCT04513938	NA	NA	NA	NA	NA	NA	NA	NA	NA	NA	NA	2938516|11926858|28378949|30644987|19133923|23889703|29370178	de Haan P, Bruynzeel DP, van Ketel WG. Onset of penicillin rashes: relation between type of penicillin administered and type of immune reactivity. Allergy. 1986 Jan;41(1):75-8.|Solensky R, Earl HS, Gruchalla RS. Lack of penicillin resensitization in patients with a history of penicillin allergy after receiving repeated penicillin courses. Arch Intern Med. 2002 Apr 8;162(7):822-6.|Marwood J, Aguirrebarrena G, Kerr S, Welch SA, Rimmer J. De-labelling self-reported penicillin allergy within the emergency department through the use of skin tests and oral drug provocation testing. Emerg Med Australas. 2017 Oct;29(5):509-515. doi: 10.1111/1742-6723.12774. Epub 2017 Apr 5.|Shenoy ES, Macy E, Rowe T, Blumenthal KG. Evaluation and Management of Penicillin Allergy: A Review. JAMA. 2019 Jan 15;321(2):188-199. doi: 10.1001/jama.2018.19283. Review.|Blanca M, Romano A, Torres MJ, Férnandez J, Mayorga C, Rodriguez J, Demoly P, Bousquet PJ, Merk HF, Sanz ML, Ott H, Atanasković-Marković M. Update on the evaluation of hypersensitivity reactions to betalactams. Allergy. 2009 Feb;64(2):183-93. doi: 10.1111/j.1398-9995.2008.01916.x. Review.|Hjortlund J, Mortz CG, Skov PS, Bindslev-Jensen C. Diagnosis of penicillin allergy revisited: the value of case history, skin testing, specific IgE and prolonged challenge. Allergy. 2013 Aug;68(8):1057-64. doi: 10.1111/all.12195. Epub 2013 Jul 29.|Devillers L, Sicsic J, Delbarre A, Le Bel J, Ferrat E, Saint Lary O. General Practitioner trainers prescribe fewer antibiotics in primary care: Evidence from France. PLoS One. 2018 Jan 25;13(1):e0190522. doi: 10.1371/journal.pone.0190522. eCollection 2018.	Allergy Penicillin NA NA NA NA NA All	NA	NA	NA	NA	NA	NA	hypersensitivity	NA	NA
NCT04513964	NA	NA	NA	NA	NA	NA	NA	NA	NA	NA	NA	32171076|32217556|31986264|32031570|32217650|32211816|32125362|32169400	Zhou F, Yu T, Du R, Fan G, Liu Y, Liu Z, Xiang J, Wang Y, Song B, Gu X, Guan L, Wei Y, Li H, Wu X, Xu J, Tu S, Zhang Y, Chen H, Cao B. Clinical course and risk factors for mortality of adult inpatients with COVID-19 in Wuhan, China: a retrospective cohort study. Lancet. 2020 Mar 28;395(10229):1054-1062. doi: 10.1016/S0140-6736(20)30566-3. Epub 2020 Mar 11. Erratum in: Lancet. 2020 Mar 28;395(10229):1038. Lancet. 2020 Mar 28;395(10229):1038.|Chen T, Wu D, Chen H, Yan W, Yang D, Chen G, Ma K, Xu D, Yu H, Wang H, Wang T, Guo W, Chen J, Ding C, Zhang X, Huang J, Han M, Li S, Luo X, Zhao J, Ning Q. Clinical characteristics of 113 deceased patients with coronavirus disease 2019: retrospective study. BMJ. 2020 Mar 26;368:m1091. doi: 10.1136/bmj.m1091. Erratum in: BMJ. 2020 Mar 31;368:m1295.|Huang C, Wang Y, Li X, Ren L, Zhao J, Hu Y, Zhang L, Fan G, Xu J, Gu X, Cheng Z, Yu T, Xia J, Wei Y, Wu W, Xie X, Yin W, Li H, Liu M, Xiao Y, Gao H, Guo L, Xie J, Wang G, Jiang R, Gao Z, Jin Q, Wang J, Cao B. Clinical features of patients infected with 2019 novel coronavirus in Wuhan, China. Lancet. 2020 Feb 15;395(10223):497-506. doi: 10.1016/S0140-6736(20)30183-5. Epub 2020 Jan 24. Erratum in: Lancet. 2020 Jan 30;:.|Wang D, Hu B, Hu C, Zhu F, Liu X, Zhang J, Wang B, Xiang H, Cheng Z, Xiong Y, Zhao Y, Li Y, Wang X, Peng Z. Clinical Characteristics of 138 Hospitalized Patients With 2019 Novel Coronavirus-Infected Pneumonia in Wuhan, China. JAMA. 2020 Mar 17;323(11):1061-1069. doi: 10.1001/jama.2020.1585. Erratum in: JAMA. 2021 Mar 16;325(11):1113.|Guan WJ, Liang WH, Zhao Y, Liang HR, Chen ZS, Li YM, Liu XQ, Chen RC, Tang CL, Wang T, Ou CQ, Li L, Chen PY, Sang L, Wang W, Li JF, Li CC, Ou LM, Cheng B, Xiong S, Ni ZY, Xiang J, Hu Y, Liu L, Shan H, Lei CL, Peng YX, Wei L, Liu Y, Hu YH, Peng P, Wang JM, Liu JY, Chen Z, Li G, Zheng ZJ, Qiu SQ, Luo J, Ye CJ, Zhu SY, Cheng LL, Ye F, Li SY, Zheng JP, Zhang NF, Zhong NS, He JX; China Medical Treatment Expert Group for COVID-19. Comorbidity and its impact on 1590 patients with COVID-19 in China: a nationwide analysis. Eur Respir J. 2020 May 14;55(5). pii: 2000547. doi: 10.1183/13993003.00547-2020. Print 2020 May.|Shi S, Qin M, Shen B, Cai Y, Liu T, Yang F, Gong W, Liu X, Liang J, Zhao Q, Huang H, Yang B, Huang C. Association of Cardiac Injury With Mortality in Hospitalized Patients With COVID-19 in Wuhan, China. JAMA Cardiol. 2020 Jul 1;5(7):802-810. doi: 10.1001/jamacardio.2020.0950.|Young BE, Ong SWX, Kalimuddin S, Low JG, Tan SY, Loh J, Ng OT, Marimuthu K, Ang LW, Mak TM, Lau SK, Anderson DE, Chan KS, Tan TY, Ng TY, Cui L, Said Z, Kurupatham L, Chen MI, Chan M, Vasoo S, Wang LF, Tan BH, Lin RTP, Lee VJM, Leo YS, Lye DC; Singapore 2019 Novel Coronavirus Outbreak Research Team. Epidemiologic Features and Clinical Course of Patients Infected With SARS-CoV-2 in Singapore. JAMA. 2020 Apr 21;323(15):1488-1494. doi: 10.1001/jama.2020.3204. Erratum in: JAMA. 2020 Apr 21;323(15):1510.|Lippi G, Lavie CJ, Sanchis-Gomar F. Cardiac troponin I in patients with coronavirus disease 2019 (COVID-19): Evidence from a meta-analysis. Prog Cardiovasc Dis. 2020 May - Jun;63(3):390-391. doi: 10.1016/j.pcad.2020.03.001. Epub 2020 Mar 10. Review.	Covid19|Heart Failure NA NA NA NA NA All	NA	NA	NA	NA	NA	NA	heart failure	NA	NA
NCT04514705	NA	NA	NA	NA	NA	NA	NA	NA	NA	NA	NA	32766458|32759457|32737507|32732744|32723665|32723204	Kamalakannan S, Chakraborty S. Occupational therapy: The key to unlocking locked-up occupations during the COVID-19 pandemic. Wellcome Open Res. 2020 Jul 1;5:153. doi: 10.12688/wellcomeopenres.16089.1. eCollection 2020.|Torliński T, Rakasz L, Wysota B, Czyż M, Snelson C. An interdisciplinary approach to the management of critically ill patients during covid-19 pandemic; an experience of a university hospital in England. Wiad Lek. 2020;73(7):1576-1579.|Rooney S, Webster A, Paul L. Systematic Review of Changes and Recovery in Physical Function and Fitness After Severe Acute Respiratory Syndrome-Related Coronavirus Infection: Implications for COVID-19 Rehabilitation. Phys Ther. 2020 Sep 28;100(10):1717-1729. doi: 10.1093/ptj/pzaa129.|Saeki T, Ogawa F, Chiba R, Nonogaki M, Uesugi J, Takeuchi I, Nakamura T. Rehabilitation Therapy for a COVID-19 Patient Who Received Mechanical Ventilation in Japan. Am J Phys Med Rehabil. 2020 Oct;99(10):873-875. doi: 10.1097/PHM.0000000000001545.|Grigoletto I, Cavalheri V, Lima FF, Ramos EMC. Recovery after COVID-19: The potential role of pulmonary rehabilitation. Braz J Phys Ther. 2020 Nov-Dec;24(6):463-464. doi: 10.1016/j.bjpt.2020.07.002. Epub 2020 Jul 19.|Abdullahi A, Bello B, Mukhtar NB, Kaka B, Abba MA, Usman JS, Shittu A, Mayana KI, Maiwada SA, Mohammed J. Physiotherapy management of COVID-19 in Africa: Ongoing efforts, challenges, and future directions. Physiother Theory Pract. 2020 Aug;36(8):871-872. doi: 10.1080/09593985.2020.1798163. Epub 2020 Jul 29.	Coronavirus Infection Exercise NA NA NA Other All	NA	NA	NA	NA	NA	NA	coronavirus infections|severe acute respiratory syndrome	NA	NA
NCT04515030	NA	NA	NA	NA	NA	NA	NA	NA	NA	NA	NA	15158634|28049831	Weinreb RN, Khaw PT. Primary open-angle glaucoma. Lancet. 2004 May 22;363(9422):1711-20. Review.|Li Y, Andereggen L, Yuki K, Omura K, Yin Y, Gilbert HY, Erdogan B, Asdourian MS, Shrock C, de Lima S, Apfel UP, Zhuo Y, Hershfinkel M, Lippard SJ, Rosenberg PA, Benowitz L. Mobile zinc increases rapidly in the retina after optic nerve injury and regulates ganglion cell survival and optic nerve regeneration. Proc Natl Acad Sci U S A. 2017 Jan 10;114(2):E209-E218. doi: 10.1073/pnas.1616811114. Epub 2017 Jan 3.	Primary Glaucoma NA NA NA NA NA All	NA	NA	NA	NA	NA	NA	glaucoma	NA	NA
NCT04515108	NA	NA	NA	NA	NA	NA	NA	NA	NA	NA	NA	32760752|32681559|32339487|32217113	Cheng B, Jiang T, Zhang L, Hu R, Tian J, Jiang Y, Huang B, Li J, Wei M, Yang J, Ren S, Wang G. Clinical Characteristics of Pregnant Women With Coronavirus Disease 2019 in Wuhan, China. Open Forum Infect Dis. 2020 Jul 11;7(8):ofaa294. doi: 10.1093/ofid/ofaa294. eCollection 2020 Aug.|Peng J, Qi D, Yuan G, Deng X, Mei Y, Feng L, Wang D. Diagnostic value of peripheral hematologic markers for coronavirus disease 2019 (COVID-19): A multicenter, cross-sectional study. J Clin Lab Anal. 2020 Oct;34(10):e23475. doi: 10.1002/jcla.23475. Epub 2020 Jul 17.|Sun S, Cai X, Wang H, He G, Lin Y, Lu B, Chen C, Pan Y, Hu X. Abnormalities of peripheral blood system in patients with COVID-19 in Wenzhou, China. Clin Chim Acta. 2020 Aug;507:174-180. doi: 10.1016/j.cca.2020.04.024. Epub 2020 Apr 24.|Dashraath P, Wong JLJ, Lim MXK, Lim LM, Li S, Biswas A, Choolani M, Mattar C, Su LL. Coronavirus disease 2019 (COVID-19) pandemic and pregnancy. Am J Obstet Gynecol. 2020 Jun;222(6):521-531. doi: 10.1016/j.ajog.2020.03.021. Epub 2020 Mar 23. Review.	Covid19|Pregnancy, Infections in Clinical assessment NA NA NA Other Female	NA	NA	NA	NA	NA	NA	pregnancy complications, infectious	NA	NA
NCT04515420	NA	NA	NA	NA	NA	NA	NA	NA	NA	NA	NA	16174954|16010055|22307074|15028145|18212647|28228155|16545046|21772125|30318393|18564410	Stein SC, Smith DH. Coagulopathy in traumatic brain injury. Neurocrit Care. 2004;1(4):479-88. Review.|Pathak A, Dutta S, Marwaha N, Singh D, Varma N, Mathuriya SN. Change in tissue thromboplastin content of brain following trauma. Neurol India. 2005 Jun;53(2):178-82.|Laroche M, Kutcher ME, Huang MC, Cohen MJ, Manley GT. Coagulopathy after traumatic brain injury. Neurosurgery. 2012 Jun;70(6):1334-45. doi: 10.1227/NEU.0b013e31824d179b. Review.|Stein SC, Graham DI, Chen XH, Smith DH. Association between intravascular microthrombosis and cerebral ischemia in traumatic brain injury. Neurosurgery. 2004 Mar;54(3):687-91; discussion 691.|Cohen MJ, Brohi K, Ganter MT, Manley GT, Mackersie RC, Pittet JF. Early coagulopathy after traumatic brain injury: the role of hypoperfusion and the protein C pathway. J Trauma. 2007 Dec;63(6):1254-61; discussion 1261-2. doi: 10.1097/TA.0b013e318156ee4c.|Rizoli SB, Jaja BN, Di Battista AP, Rhind SG, Neto AC, da Costa L, Inaba K, da Luz LT, Nascimento B, Perez A, Baker AJ, de Oliveira Manoel AL. Catecholamines as outcome markers in isolated traumatic brain injury: the COMA-TBI study. Crit Care. 2017 Feb 23;21(1):37. doi: 10.1186/s13054-017-1620-6.|Myburgh JA. Driving cerebral perfusion pressure with pressors: how, which, when? Crit Care Resusc. 2005 Sep;7(3):200-5.|Johansson PI, Stensballe J, Rasmussen LS, Ostrowski SR. A high admission syndecan-1 level, a marker of endothelial glycocalyx degradation, is associated with inflammation, protein C depletion, fibrinolysis, and increased mortality in trauma patients. Ann Surg. 2011 Aug;254(2):194-200. doi: 10.1097/SLA.0b013e318226113d.|von Känel R, Heimgartner N, Stutz M, Zuccarella-Hackl C, Hänsel A, Ehlert U, Wirtz PH. Prothrombotic response to norepinephrine infusion, mimicking norepinephrine stress-reactivity effects, is partly mediated by α-adrenergic mechanisms. Psychoneuroendocrinology. 2019 Jul;105:44-50. doi: 10.1016/j.psyneuen.2018.09.018. Epub 2018 Sep 14.|Tschuor C, Asmis LM, Lenzlinger PM, Tanner M, Härter L, Keel M, Stocker R, Stover JF. In vitro norepinephrine significantly activates isolated platelets from healthy volunteers and critically ill patients following severe traumatic brain injury. Crit Care. 2008;12(3):R80. doi: 10.1186/cc6931. Epub 2008 Jun 18.	Brain Injuries, Traumatic|Coagulation Defect; Acquired|Coagulation Defect; Bleeding|Coagulopathy|Fibrinolytic Hemorrhage, Acquired noradrenaline NA NA NA Drug All	NA	NA	NA	NA	NA	NA	blood coagulation disorders|hemostatic disorders|brain injuries|wounds and injuries|hemorrhage|brain injuries, traumatic	norepinephrine	NA
NCT04515446	NA	NA	NA	NA	NA	NA	NA	NA	NA	NA	NA	25061965|24584247|26107631	Li X, Zhang Z, Yu A, Ho SY, Carr MJ, Zheng W, Zhang Y, Zhu C, Lei F, Shi W. Global and local persistence of influenza A(H5N1) virus. Emerg Infect Dis. 2014 Aug;20(8):1287-95. doi: 10.3201/eid2008.130910.|Keeler SP, Dalton MS, Cressler AM, Berghaus RD, Stallknecht DE. Abiotic factors affecting the persistence of avian influenza virus in surface waters of waterfowl habitats. Appl Environ Microbiol. 2014 May;80(9):2910-7. doi: 10.1128/AEM.03790-13. Epub 2014 Feb 28.|Patterson Ross Z, Komadina N, Deng YM, Spirason N, Kelly HA, Sullivan SG, Barr IG, Holmes EC. Inter-Seasonal Influenza is Characterized by Extended Virus Transmission and Persistence. PLoS Pathog. 2015 Jun 24;11(6):e1004991. doi: 10.1371/journal.ppat.1004991. eCollection 2015 Jun.	Flu Rapid test for diagnosis orientation|quantitative PCR NA NA NA Diagnostic Test|Diagnostic Test All	NA	NA	NA	NA	NA	NA	NA	NA	NA
NCT04515888	NA	NA	NA	NA	NA	NA	NA	NA	NA	NA	NA	30833045|17947724|17390926|19433392|28491147|29066307|24463674|31165221|31851453|28929201|20869691|30783163|27751796|16484701	Cowppli-Bony A, Colonna M, Ligier K, Jooste V, Defossez G, Monnereau A; le Réseau Francim; Réseau des registres de cancer Francim. [Descriptive epidemiology of cancer in metropolitan France: Incidence, survival and prevalence]. Bull Cancer. 2019 Jul - Aug;106(7-8):617-634. doi: 10.1016/j.bulcan.2018.11.016. Epub 2019 Mar 2. Review. French.|Jones SE, Cantrell J, Vukelja S, Pippen J, O'Shaughnessy J, Blum JL, Brooks R, Hartung NL, Negron AG, Richards DA, Rivera R, Holmes FA, Chittoor S, Whittaker TL, Bordelon JH, Ketchel SJ, Davis JC, Ilegbodu D, Kochis J, Asmar L. Comparison of menopausal symptoms during the first year of adjuvant therapy with either exemestane or tamoxifen in early breast cancer: report of a Tamoxifen Exemestane Adjuvant Multicenter trial substudy. J Clin Oncol. 2007 Oct 20;25(30):4765-71.|Kelley C. Estrogen and its effect on vaginal atrophy in post-menopausal women. Urol Nurs. 2007 Feb;27(1):40-5. Review.|Chin SN, Trinkaus M, Simmons C, Flynn C, Dranitsaris G, Bolivar R, Clemons M. Prevalence and severity of urogenital symptoms in postmenopausal women receiving endocrine therapy for breast cancer. Clin Breast Cancer. 2009 May;9(2):108-17. doi: 10.3816/CBC.2009.n.020.|Sousa MS, Peate M, Jarvis S, Hickey M, Friedlander M. A clinical guide to the management of genitourinary symptoms in breast cancer survivors on endocrine therapy. Ther Adv Med Oncol. 2017 Apr;9(4):269-285. doi: 10.1177/1758834016687260. Epub 2017 Jan 31. Review.|Robinson PJ, Bell RJ, Christakis MK, Ivezic SR, Davis SR. Aromatase Inhibitors Are Associated With Low Sexual Desire Causing Distress and Fecal Incontinence in Women: An Observational Study. J Sex Med. 2017 Dec;14(12):1566-1574. doi: 10.1016/j.jsxm.2017.09.018. Epub 2017 Oct 21.|Wu JM, Vaughan CP, Goode PS, Redden DT, Burgio KL, Richter HE, Markland AD. Prevalence and trends of symptomatic pelvic floor disorders in U.S. women. Obstet Gynecol. 2014 Jan;123(1):141-148. doi: 10.1097/AOG.0000000000000057.|Islam RM, Oldroyd J, Rana J, Romero L, Karim MN. Prevalence of symptomatic pelvic floor disorders in community-dwelling women in low and middle-income countries: a systematic review and meta-analysis. Int Urogynecol J. 2019 Dec;30(12):2001-2011. doi: 10.1007/s00192-019-03992-z. Epub 2019 Jun 4.|Weintraub AY, Glinter H, Marcus-Braun N. Narrative review of the epidemiology, diagnosis and pathophysiology of pelvic organ prolapse. Int Braz J Urol. 2020 Jan-Feb;46(1):5-14. doi: 10.1590/S1677-5538.IBJU.2018.0581. Review.|Ramaseshan AS, Felton J, Roque D, Rao G, Shipper AG, Sanses TVD. Pelvic floor disorders in women with gynecologic malignancies: a systematic review. Int Urogynecol J. 2018 Apr;29(4):459-476. doi: 10.1007/s00192-017-3467-4. Epub 2017 Sep 19. Review.|Rutledge TL, Heckman SR, Qualls C, Muller CY, Rogers RG. Pelvic floor disorders and sexual function in gynecologic cancer survivors: a cohort study. Am J Obstet Gynecol. 2010 Nov;203(5):514.e1-7. doi: 10.1016/j.ajog.2010.08.004. Epub 2010 Sep 24.|Neron M, Bastide S, Tayrac R, Masia F, Ferrer C, Labaki M, Boileau L, Letouzey V, Huberlant S. Impact of gynecologic cancer on pelvic floor disorder symptoms and quality of life: an observational study. Sci Rep. 2019 Feb 19;9(1):2250. doi: 10.1038/s41598-019-38759-5.|Wiegersma M, Panman CM, Berger MY, De Vet HC, Kollen BJ, Dekker JH. Minimal important change in the pelvic floor distress inventory-20 among women opting for conservative prolapse treatment. Am J Obstet Gynecol. 2017 Apr;216(4):397.e1-397.e7. doi: 10.1016/j.ajog.2016.10.010. Epub 2016 Oct 15.|Fallowfield LJ, Bliss JM, Porter LS, Price MH, Snowdon CF, Jones SE, Coombes RC, Hall E. Quality of life in the intergroup exemestane study: a randomized trial of exemestane versus continued tamoxifen after 2 to 3 years of tamoxifen in postmenopausal women with primary breast cancer. J Clin Oncol. 2006 Feb 20;24(6):910-7.	Breast Cancer PFDI-20 / PFIQ-7 questionnaires NA NA NA Other Female	NA	NA	NA	NA	NA	NA	breast neoplasms	NA	NA
NCT04516395	NA	NA	NA	NA	NA	NA	NA	NA	NA	NA	NA	26903338|29276050|27080992|25737147|29444952|28013264|31765385|30761114|28442293	Singer M, Deutschman CS, Seymour CW, Shankar-Hari M, Annane D, Bauer M, Bellomo R, Bernard GR, Chiche JD, Coopersmith CM, Hotchkiss RS, Levy MM, Marshall JC, Martin GS, Opal SM, Rubenfeld GD, van der Poll T, Vincent JL, Angus DC. The Third International Consensus Definitions for Sepsis and Septic Shock (Sepsis-3). JAMA. 2016 Feb 23;315(8):801-10. doi: 10.1001/jama.2016.0287.|Tillotson G. A crucial list of pathogens. Lancet Infect Dis. 2018 Mar;18(3):234-236. doi: 10.1016/S1473-3099(17)30754-5. Epub 2017 Dec 21.|Barlam TF, Cosgrove SE, Abbo LM, MacDougall C, Schuetz AN, Septimus EJ, Srinivasan A, Dellit TH, Falck-Ytter YT, Fishman NO, Hamilton CW, Jenkins TC, Lipsett PA, Malani PN, May LS, Moran GJ, Neuhauser MM, Newland JG, Ohl CA, Samore MH, Seo SK, Trivedi KK. Implementing an Antibiotic Stewardship Program: Guidelines by the Infectious Diseases Society of America and the Society for Healthcare Epidemiology of America. Clin Infect Dis. 2016 May 15;62(10):e51-77. doi: 10.1093/cid/ciw118. Epub 2016 Apr 13.|Asín-Prieto E, Rodríguez-Gascón A, Isla A. Applications of the pharmacokinetic/pharmacodynamic (PK/PD) analysis of antimicrobial agents. J Infect Chemother. 2015 May;21(5):319-29. doi: 10.1016/j.jiac.2015.02.001. Epub 2015 Feb 12. Review.|Rodríguez-Baño J, Gutiérrez-Gutiérrez B, Machuca I, Pascual A. Treatment of Infections Caused by Extended-Spectrum-Beta-Lactamase-, AmpC-, and Carbapenemase-Producing Enterobacteriaceae. Clin Microbiol Rev. 2018 Feb 14;31(2). pii: e00079-17. doi: 10.1128/CMR.00079-17. Print 2018 Apr. Review.|Tamma PD, Goodman KE, Harris AD, Tekle T, Roberts A, Taiwo A, Simner PJ. Comparing the Outcomes of Patients With Carbapenemase-Producing and Non-Carbapenemase-Producing Carbapenem-Resistant Enterobacteriaceae Bacteremia. Clin Infect Dis. 2017 Feb 1;64(3):257-264. doi: 10.1093/cid/ciw741. Epub 2016 Nov 9.|Demidenko E, Miller TW. Statistical determination of synergy based on Bliss definition of drugs independence. PLoS One. 2019 Nov 25;14(11):e0224137. doi: 10.1371/journal.pone.0224137. eCollection 2019.|Sheu CC, Chang YT, Lin SY, Chen YH, Hsueh PR. Infections Caused by Carbapenem-Resistant Enterobacteriaceae: An Update on Therapeutic Options. Front Microbiol. 2019 Jan 30;10:80. doi: 10.3389/fmicb.2019.00080. eCollection 2019. Review.|Gutiérrez-Gutiérrez B, Salamanca E, de Cueto M, Hsueh PR, Viale P, Paño-Pardo JR, Venditti M, Tumbarello M, Daikos G, Cantón R, Doi Y, Tuon FF, Karaiskos I, Pérez-Nadales E, Schwaber MJ, Azap ÖK, Souli M, Roilides E, Pournaras S, Akova M, Pérez F, Bermejo J, Oliver A, Almela M, Lowman W, Almirante B, Bonomo RA, Carmeli Y, Paterson DL, Pascual A, Rodríguez-Baño J; REIPI/ESGBIS/INCREMENT Investigators. Effect of appropriate combination therapy on mortality of patients with bloodstream infections due to carbapenemase-producing Enterobacteriaceae (INCREMENT): a retrospective cohort study. Lancet Infect Dis. 2017 Jul;17(7):726-734. doi: 10.1016/S1473-3099(17)30228-1. Epub 2017 Apr 22.	Carbapenem-Resistant Enterobacteriaceae Infection|Clinical Outcomes|Critical Illness|Drug Resistance|Sepsis|Septic Shock|Treatment Outcomes Combined antibiotic regimens|Standard antibiotic regimens NA NA NA Other|Other All	Optimizing Antibiotic Dosing Regimens for the Treatment of Infection Caused by Carbapenem Resistant Enterobacteriaceae	Interventional	Not yet recruiting	N/A	2	102	communicable diseases|critical illness|infection|enterobacteriaceae infections	anti-bacterial agents|antibiotics, antitubercular	NA
NCT04516655	NA	NA	NA	NA	NA	NA	NA	NA	NA	NA	NA	20212226|31187523|12637469|20511181|12488408|17008697|17947720|22228634|23502429|24928128|27123138|25568347|27022122|28900847|19767089|14615443|16951691|18166803|21749848|29054815|20970380|18287338|2702835|30008379|15955902	Gerstner ER, Batchelor TT. Primary central nervous system lymphoma. Arch Neurol. 2010 Mar;67(3):291-7. doi: 10.1001/archneurol.2010.3. Review.|Batchelor TT. Primary central nervous system lymphoma: A curable disease. Hematol Oncol. 2019 Jun;37 Suppl 1:15-18. doi: 10.1002/hon.2598. Review.|Batchelor T, Carson K, O'Neill A, Grossman SA, Alavi J, New P, Hochberg F, Priet R. Treatment of primary CNS lymphoma with methotrexate and deferred radiotherapy: a report of NABTT 96-07. J Clin Oncol. 2003 Mar 15;21(6):1044-9.|Chamberlain MC, Johnston SK. High-dose methotrexate and rituximab with deferred radiotherapy for newly diagnosed primary B-cell CNS lymphoma. Neuro Oncol. 2010 Jul;12(7):736-44. doi: 10.1093/neuonc/noq011. Epub 2010 Feb 8.|DeAngelis LM, Seiferheld W, Schold SC, Fisher B, Schultz CJ; Radiation Therapy Oncology Group Study 93-10. Combination chemotherapy and radiotherapy for primary central nervous system lymphoma: Radiation Therapy Oncology Group Study 93-10. J Clin Oncol. 2002 Dec 15;20(24):4643-8.|Gavrilovic IT, Hormigo A, Yahalom J, DeAngelis LM, Abrey LE. Long-term follow-up of high-dose methotrexate-based therapy with and without whole brain irradiation for newly diagnosed primary CNS lymphoma. J Clin Oncol. 2006 Oct 1;24(28):4570-4.|Shah GD, Yahalom J, Correa DD, Lai RK, Raizer JJ, Schiff D, LaRocca R, Grant B, DeAngelis LM, Abrey LE. Combined immunochemotherapy with reduced whole-brain radiotherapy for newly diagnosed primary CNS lymphoma. J Clin Oncol. 2007 Oct 20;25(30):4730-5. Erratum in: J Clin Oncol. 2008 Jan 10;26(2):340.|Wieduwilt MJ, Valles F, Issa S, Behler CM, Hwang J, McDermott M, Treseler P, O'Brien J, Shuman MA, Cha S, Damon LE, Rubenstein JL. Immunochemotherapy with intensive consolidation for primary CNS lymphoma: a pilot study and prognostic assessment by diffusion-weighted MRI. Clin Cancer Res. 2012 Feb 15;18(4):1146-55. doi: 10.1158/1078-0432.CCR-11-0625. Epub 2012 Jan 6.|Gregory G, Arumugaswamy A, Leung T, Chan KL, Abikhair M, Tam C, Bajel A, Cher L, Grigg A, Ritchie D, Opat S. Rituximab is associated with improved survival for aggressive B cell CNS lymphoma. Neuro Oncol. 2013 Aug;15(8):1068-73. doi: 10.1093/neuonc/not032. Epub 2013 Mar 15.|Holdhoff M, Ambady P, Abdelaziz A, Sarai G, Bonekamp D, Blakeley J, Grossman SA, Ye X. High-dose methotrexate with or without rituximab in newly diagnosed primary CNS lymphoma. Neurology. 2014 Jul 15;83(3):235-9. doi: 10.1212/WNL.0000000000000593. Epub 2014 Jun 13.|Ly KI, Crew LL, Graham CA, Mrugala MM. Primary central nervous system lymphoma treated with high-dose methotrexate and rituximab: A single-institution experience. Oncol Lett. 2016 May;11(5):3471-3476. Epub 2016 Mar 30.|Omuro A, Correa DD, DeAngelis LM, Moskowitz CH, Matasar MJ, Kaley TJ, Gavrilovic IT, Nolan C, Pentsova E, Grommes CC, Panageas KS, Baser RE, Faivre G, Abrey LE, Sauter CS. R-MPV followed by high-dose chemotherapy with TBC and autologous stem-cell transplant for newly diagnosed primary CNS lymphoma. Blood. 2015 Feb 26;125(9):1403-10. doi: 10.1182/blood-2014-10-604561. Epub 2015 Jan 7.|Glass J, Won M, Schultz CJ, Brat D, Bartlett NL, Suh JH, Werner-Wasik M, Fisher BJ, Liepman MK, Augspurger M, Bokstein F, Bovi JA, Solhjem MC, Mehta MP. Phase I and II Study of Induction Chemotherapy With Methotrexate, Rituximab, and Temozolomide, Followed By Whole-Brain Radiotherapy and Postirradiation Temozolomide for Primary CNS Lymphoma: NRG Oncology RTOG 0227. J Clin Oncol. 2016 May 10;34(14):1620-5. doi: 10.1200/JCO.2015.64.8634. Epub 2016 Mar 28.|Song Y, Wen Y, Xue W, Zhang Y, Zhang M. Effect of rituximab on primary central nervous system lymphoma: a meta-analysis. Int J Hematol. 2017 Nov;106(5):612-621. doi: 10.1007/s12185-017-2316-z. Epub 2017 Sep 12. Review.|Ferreri AJ, Reni M, Foppoli M, Martelli M, Pangalis GA, Frezzato M, Cabras MG, Fabbri A, Corazzelli G, Ilariucci F, Rossi G, Soffietti R, Stelitano C, Vallisa D, Zaja F, Zoppegno L, Aondio GM, Avvisati G, Balzarotti M, Brandes AA, Fajardo J, Gomez H, Guarini A, Pinotti G, Rigacci L, Uhlmann C, Picozzi P, Vezzulli P, Ponzoni M, Zucca E, Caligaris-Cappio F, Cavalli F; International Extranodal Lymphoma Study Group (IELSG). High-dose cytarabine plus high-dose methotrexate versus high-dose methotrexate alone in patients with primary CNS lymphoma: a randomised phase 2 trial. Lancet. 2009 Oct 31;374(9700):1512-20. doi: 10.1016/S0140-6736(09)61416-1. Epub 2009 Sep 18.|Abrey LE, Moskowitz CH, Mason WP, Crump M, Stewart D, Forsyth P, Paleologos N, Correa DD, Anderson ND, Caron D, Zelenetz A, Nimer SD, DeAngelis LM. Intensive methotrexate and cytarabine followed by high-dose chemotherapy with autologous stem-cell rescue in patients with newly diagnosed primary CNS lymphoma: an intent-to-treat analysis. J Clin Oncol. 2003 Nov 15;21(22):4151-6.|Colombat P, Lemevel A, Bertrand P, Delwail V, Rachieru P, Brion A, Berthou C, Bay JO, Delepine R, Desablens B, Camilleri-Broët S, Linassier C, Lamy T. High-dose chemotherapy with autologous stem cell transplantation as first-line therapy for primary CNS lymphoma in patients younger than 60 years: a multicenter phase II study of the GOELAMS group. Bone Marrow Transplant. 2006 Sep;38(6):417-20.|Illerhaus G, Müller F, Feuerhake F, Schäfer AO, Ostertag C, Finke J. High-dose chemotherapy and autologous stem-cell transplantation without consolidating radiotherapy as first-line treatment for primary lymphoma of the central nervous system. Haematologica. 2008 Jan;93(1):147-8. doi: 10.3324/haematol.11771.|Cote GM, Hochberg EP, Muzikansky A, Hochberg FH, Drappatz J, McAfee SL, Batchelor TT, LaCasce AS, Fisher DC, Abramson JS, Armand P, Chen YB. Autologous stem cell transplantation with thiotepa, busulfan, and cyclophosphamide (TBC) conditioning in patients with CNS involvement by non-Hodgkin lymphoma. Biol Blood Marrow Transplant. 2012 Jan;18(1):76-83. doi: 10.1016/j.bbmt.2011.07.006. Epub 2011 Jul 13.|Ferreri AJM, Cwynarski K, Pulczynski E, Fox CP, Schorb E, La Rosée P, Binder M, Fabbri A, Torri V, Minacapelli E, Falautano M, Ilariucci F, Ambrosetti A, Roth A, Hemmaway C, Johnson P, Linton KM, Pukrop T, Sønderskov Gørløv J, Balzarotti M, Hess G, Keller U, Stilgenbauer S, Panse J, Tucci A, Orsucci L, Pisani F, Levis A, Krause SW, Schmoll HJ, Hertenstein B, Rummel M, Smith J, Pfreundschuh M, Cabras G, Angrilli F, Ponzoni M, Deckert M, Politi LS, Finke J, Reni M, Cavalli F, Zucca E, Illerhaus G; International Extranodal Lymphoma Study Group (IELSG). Whole-brain radiotherapy or autologous stem-cell transplantation as consolidation strategies after high-dose methotrexate-based chemoimmunotherapy in patients with primary CNS lymphoma: results of the second randomisation of the International Extranodal Lymphoma Study Group-32 phase 2 trial. Lancet Haematol. 2017 Nov;4(11):e510-e523. doi: 10.1016/S2352-3026(17)30174-6. Epub 2017 Oct 17.|Thiel E, Korfel A, Martus P, Kanz L, Griesinger F, Rauch M, Röth A, Hertenstein B, von Toll T, Hundsberger T, Mergenthaler HG, Leithäuser M, Birnbaum T, Fischer L, Jahnke K, Herrlinger U, Plasswilm L, Nägele T, Pietsch T, Bamberg M, Weller M. High-dose methotrexate with or without whole brain radiotherapy for primary CNS lymphoma (G-PCNSL-SG-1): a phase 3, randomised, non-inferiority trial. Lancet Oncol. 2010 Nov;11(11):1036-47. doi: 10.1016/S1470-2045(10)70229-1. Epub 2010 Oct 20.|Mohile NA, Deangelis LM, Abrey LE. The utility of body FDG PET in staging primary central nervous system lymphoma. Neuro Oncol. 2008 Apr;10(2):223-8. doi: 10.1215/15228517-2007-061. Epub 2008 Feb 20.|Simon R. Optimal two-stage designs for phase II clinical trials. Control Clin Trials. 1989 Mar;10(1):1-10.|Yang H, Li C, Chen Z, Mou H, Gu L. Determination of chidamide in rat plasma and cerebrospinal fluid. Regul Toxicol Pharmacol. 2018 Oct;98:24-30. doi: 10.1016/j.yrtph.2018.07.001. Epub 2018 Jul 6.|Abrey LE, Batchelor TT, Ferreri AJ, Gospodarowicz M, Pulczynski EJ, Zucca E, Smith JR, Korfel A, Soussain C, DeAngelis LM, Neuwelt EA, O'Neill BP, Thiel E, Shenkier T, Graus F, van den Bent M, Seymour JF, Poortmans P, Armitage JO, Cavalli F; International Primary CNS Lymphoma Collaborative Group. Report of an international workshop to standardize baseline evaluation and response criteria for primary CNS lymphoma. J Clin Oncol. 2005 Aug 1;23(22):5034-43. Epub 2005 Jun 13.	Central Nervous System Lymphoma chidamide combined with rituximab and high-dose methotrexate NA NA NA Drug All	NA	NA	NA	NA	NA	NA	lymphoma	methotrexate|rituximab	NA
NCT04516707	NA	NA	NA	NA	NA	NA	NA	NA	NA	NA	NA	23326203|22341993|23000088	Harrison MR, Wong TZ, Armstrong AJ, George DJ. Radium-223 chloride: a potential new treatment for castration-resistant prostate cancer patients with metastatic bone disease. Cancer Manag Res. 2013;5:1-14. doi: 10.2147/CMAR.S25537. Epub 2013 Jan 8.|Nilsson S, Strang P, Aksnes AK, Franzèn L, Olivier P, Pecking A, Staffurth J, Vasanthan S, Andersson C, Bruland ØS. A randomized, dose-response, multicenter phase II study of radium-223 chloride for the palliation of painful bone metastases in patients with castration-resistant prostate cancer. Eur J Cancer. 2012 Mar;48(5):678-86. doi: 10.1016/j.ejca.2011.12.023. Epub 2012 Feb 15. Review.|Parker CC, Pascoe S, Chodacki A, O'Sullivan JM, Germá JR, O'Bryan-Tear CG, Haider T, Hoskin P. A randomized, double-blind, dose-finding, multicenter, phase 2 study of radium chloride (Ra 223) in patients with bone metastases and castration-resistant prostate cancer. Eur Urol. 2013 Feb;63(2):189-97. doi: 10.1016/j.eururo.2012.09.008. Epub 2012 Sep 13.	Bone Metastases|Hormone-resistant Prostate Cancer|Prostate Cancer clinical database NA NA NA Other All	NA	NA	NA	NA	NA	NA	prostatic neoplasms	NA	NA
NCT04516720	NA	NA	NA	NA	NA	NA	NA	NA	NA	NA	NA	17618441|27157931|26511214|19562257|21980160|22227039|27853959|11150363|28475680|23495881|26283485|31386020	Louis DN, Ohgaki H, Wiestler OD, Cavenee WK, Burger PC, Jouvet A, Scheithauer BW, Kleihues P. The 2007 WHO classification of tumours of the central nervous system. Acta Neuropathol. 2007 Aug;114(2):97-109. Epub 2007 Jul 6. Review. Erratum in: Acta Neuropathol. 2007 Nov;114(5):547.|Louis DN, Perry A, Reifenberger G, von Deimling A, Figarella-Branger D, Cavenee WK, Ohgaki H, Wiestler OD, Kleihues P, Ellison DW. The 2016 World Health Organization Classification of Tumors of the Central Nervous System: a summary. Acta Neuropathol. 2016 Jun;131(6):803-20. doi: 10.1007/s00401-016-1545-1. Epub 2016 May 9. Review.|Ostrom QT, Gittleman H, Fulop J, Liu M, Blanda R, Kromer C, Wolinsky Y, Kruchko C, Barnholtz-Sloan JS. CBTRUS Statistical Report: Primary Brain and Central Nervous System Tumors Diagnosed in the United States in 2008-2012. Neuro Oncol. 2015 Oct;17 Suppl 4:iv1-iv62. doi: 10.1093/neuonc/nov189. Epub 2015 Oct 27.|Wöhrer A, Waldhör T, Heinzl H, Hackl M, Feichtinger J, Gruber-Mösenbacher U, Kiefer A, Maier H, Motz R, Reiner-Concin A, Richling B, Idriceanu C, Scarpatetti M, Sedivy R, Bankl HC, Stiglbauer W, Preusser M, Rössler K, Hainfellner JA. The Austrian Brain Tumour Registry: a cooperative way to establish a population-based brain tumour registry. J Neurooncol. 2009 Dec;95(3):401-411. doi: 10.1007/s11060-009-9938-9. Epub 2009 Jun 28.|Baldi I, Gruber A, Alioum A, Berteaud E, Lebailly P, Huchet A, Tourdias T, Kantor G, Maire JP, Vital A, Loiseau H; Gironde TSNC Registry Group. Descriptive epidemiology of CNS tumors in France: results from the Gironde Registry for the period 2000-2007. Neuro Oncol. 2011 Dec;13(12):1370-8. doi: 10.1093/neuonc/nor120. Epub 2011 Oct 6.|Crocetti E, Trama A, Stiller C, Caldarella A, Soffietti R, Jaal J, Weber DC, Ricardi U, Slowinski J, Brandes A; RARECARE working group. Epidemiology of glial and non-glial brain tumours in Europe. Eur J Cancer. 2012 Jul;48(10):1532-42. doi: 10.1016/j.ejca.2011.12.013. Epub 2012 Jan 7.|Darlix A, Zouaoui S, Rigau V, Bessaoud F, Figarella-Branger D, Mathieu-Daudé H, Trétarre B, Bauchet F, Duffau H, Taillandier L, Bauchet L. Epidemiology for primary brain tumors: a nationwide population-based study. J Neurooncol. 2017 Feb;131(3):525-546. doi: 10.1007/s11060-016-2318-3. Epub 2016 Nov 16. Erratum in: J Neurooncol. 2017 Feb;131(3):547.|DeAngelis LM. Brain tumors. N Engl J Med. 2001 Jan 11;344(2):114-23. Review.|Jakola AS, Skjulsvik AJ, Myrmel KS, Sjåvik K, Unsgård G, Torp SH, Aaberg K, Berg T, Dai HY, Johnsen K, Kloster R, Solheim O. Surgical resection versus watchful waiting in low-grade gliomas. Ann Oncol. 2017 Aug 1;28(8):1942-1948. doi: 10.1093/annonc/mdx230.|Capelle L, Fontaine D, Mandonnet E, Taillandier L, Golmard JL, Bauchet L, Pallud J, Peruzzi P, Baron MH, Kujas M, Guyotat J, Guillevin R, Frenay M, Taillibert S, Colin P, Rigau V, Vandenbos F, Pinelli C, Duffau H; French Réseau d'Étude des Gliomes. Spontaneous and therapeutic prognostic factors in adult hemispheric World Health Organization Grade II gliomas: a series of 1097 cases: clinical article. J Neurosurg. 2013 Jun;118(6):1157-68. doi: 10.3171/2013.1.JNS121. Epub 2013 Mar 15.|Boetto J, Bertram L, Moulinié G, Herbet G, Moritz-Gasser S, Duffau H. Low Rate of Intraoperative Seizures During Awake Craniotomy in a Prospective Cohort with 374 Supratentorial Brain Lesions: Electrocorticography Is Not Mandatory. World Neurosurg. 2015 Dec;84(6):1838-44. doi: 10.1016/j.wneu.2015.07.075. Epub 2015 Aug 14.|Mandonnet E, Wager M, Almairac F, Baron MH, Blonski M, Freyschlag CF, Barone F, Fontaine D, Pallud J, Hegi M, Viegas C, Zetterling M, Spena G, Goodden J, Rutten GJ, Taillandier L, Foroglu N, Darlix A, Skrap M, Martino J, von Campe G, Madadaki C, Gayat E, de Witt Hamer P, Gil Robles S, Sarubbo S, Santarius T, Bello L, Forster MT, Duffau H. Survey on current practice within the European Low-Grade Glioma Network: where do we stand and what is the next step? Neurooncol Pract. 2017 Dec;4(4):241-247. doi: 10.1093/nop/npw031. Epub 2017 Jan 17. Erratum in: Neurooncol Pract. 2017 Jun;4(2):136. Santorius, Thomas [corrected to Santarius, Thomas].	Nervous System Tumor data collection NA NA NA Other All	NA	NA	NA	NA	NA	NA	nervous system neoplasms	NA	NA
NCT04516733	NA	NA	NA	NA	NA	NA	NA	NA	NA	NA	NA	8445433|8433390|23940216|16163448|24552318|27853959|22644537|28801008|27001588|24552317	Cella DF, Tulsky DS, Gray G, Sarafian B, Linn E, Bonomi A, Silberman M, Yellen SB, Winicour P, Brannon J, et al. The Functional Assessment of Cancer Therapy scale: development and validation of the general measure. J Clin Oncol. 1993 Mar;11(3):570-9.|Aaronson NK, Ahmedzai S, Bergman B, Bullinger M, Cull A, Duez NJ, Filiberti A, Flechtner H, Fleishman SB, de Haes JC, et al. The European Organization for Research and Treatment of Cancer QLQ-C30: a quality-of-life instrument for use in international clinical trials in oncology. J Natl Cancer Inst. 1993 Mar 3;85(5):365-76.|Batchelor TT, Mulholland P, Neyns B, Nabors LB, Campone M, Wick A, Mason W, Mikkelsen T, Phuphanich S, Ashby LS, Degroot J, Gattamaneni R, Cher L, Rosenthal M, Payer F, Jürgensmeier JM, Jain RK, Sorensen AG, Xu J, Liu Q, van den Bent M. Phase III randomized trial comparing the efficacy of cediranib as monotherapy, and in combination with lomustine, versus lomustine alone in patients with recurrent glioblastoma. J Clin Oncol. 2013 Sep 10;31(26):3212-8. doi: 10.1200/JCO.2012.47.2464. Epub 2013 Aug 12.|Brown PD, Ballman KV, Rummans TA, Maurer MJ, Sloan JA, Boeve BF, Gupta L, Tang-Wai DF, Arusell RM, Clark MM, Buckner JC. Prospective study of quality of life in adults with newly diagnosed high-grade gliomas. J Neurooncol. 2006 Feb;76(3):283-91.|Chinot OL, Wick W, Mason W, Henriksson R, Saran F, Nishikawa R, Carpentier AF, Hoang-Xuan K, Kavan P, Cernea D, Brandes AA, Hilton M, Abrey L, Cloughesy T. Bevacizumab plus radiotherapy-temozolomide for newly diagnosed glioblastoma. N Engl J Med. 2014 Feb 20;370(8):709-22. doi: 10.1056/NEJMoa1308345.|Darlix A, Zouaoui S, Rigau V, Bessaoud F, Figarella-Branger D, Mathieu-Daudé H, Trétarre B, Bauchet F, Duffau H, Taillandier L, Bauchet L. Epidemiology for primary brain tumors: a nationwide population-based study. J Neurooncol. 2017 Feb;131(3):525-546. doi: 10.1007/s11060-016-2318-3. Epub 2016 Nov 16. Erratum in: J Neurooncol. 2017 Feb;131(3):547.|Flechl B, Ackerl M, Sax C, Dieckmann K, Crevenna R, Gaiger A, Widhalm G, Preusser M, Marosi C. Neurocognitive and sociodemographic functioning of glioblastoma long-term survivors. J Neurooncol. 2012 Sep;109(2):331-9. doi: 10.1007/s11060-012-0897-1. Epub 2012 May 29.|Flechl B, Sax C, Ackerl M, Crevenna R, Woehrer A, Hainfellner J, Preusser M, Widhalm G, Kiesel B, Lütgendorf-Caucig C, Dieckmann K, Steffal C, Marosi C, Hassler MR. The course of quality of life and neurocognition in newly diagnosed patients with glioblastoma. Radiother Oncol. 2017 Nov;125(2):228-233. doi: 10.1016/j.radonc.2017.07.027. Epub 2017 Aug 8.|Gilbert MR. Antiangiogenic Therapy for Glioblastoma: Complex Biology and Complicated Results. J Clin Oncol. 2016 May 10;34(14):1567-9. doi: 10.1200/JCO.2016.66.5364. Epub 2016 Mar 21.|Gilbert MR, Dignam JJ, Armstrong TS, Wefel JS, Blumenthal DT, Vogelbaum MA, Colman H, Chakravarti A, Pugh S, Won M, Jeraj R, Brown PD, Jaeckle KA, Schiff D, Stieber VW, Brachman DG, Werner-Wasik M, Tremont-Lukats IW, Sulman EP, Aldape KD, Curran WJ Jr, Mehta MP. A randomized trial of bevacizumab for newly diagnosed glioblastoma. N Engl J Med. 2014 Feb 20;370(8):699-708. doi: 10.1056/NEJMoa1308573.	Glioblastoma supportive care NA NA NA Other All	NA	NA	NA	NA	NA	NA	glioblastoma	NA	NA
NCT04516798	NA	NA	NA	NA	NA	NA	NA	NA	NA	NA	NA	31942042|32024411|25100978	Yildirim MA, Topkara B, Aydin T, Paker N, Soy D, Coskun E, Ones K, Bardak A, Kesiktas N, Ozyurt MG, Celik B, Onder B, Kılıc A, Kucuk HC, Karacan I, Türker KS. Exploring the receptor origin of vibration-induced reflexes. Spinal Cord. 2020 Jun;58(6):716-723. doi: 10.1038/s41393-020-0419-5. Epub 2020 Jan 15.|Aydın T, Kesiktaş FN, Baskent A, Karan A, Karacan I, Türker KS. Cross-training effect of chronic whole-body vibration exercise: a randomized controlled study. Somatosens Mot Res. 2020 Jun;37(2):51-58. doi: 10.1080/08990220.2020.1720635. Epub 2020 Feb 5.|Karacan I, Cakar HI, Sebik O, Yilmaz G, Cidem M, Kara S, Türker KS. A new method to determine reflex latency induced by high rate stimulation of the nervous system. Front Hum Neurosci. 2014 Jul 18;8:536. doi: 10.3389/fnhum.2014.00536. eCollection 2014.	Reflex, Ankle, Decreased vibration NA NA NA Other All	NA	NA	NA	NA	NA	NA	reflex, abnormal	NA	NA
NCT04516811	NA	NA	NA	NA	NA	NA	NA	NA	NA	NA	NA	32190290	Yuen KS, Ye ZW, Fung SY, Chan CP, Jin DY. SARS-CoV-2 and COVID-19: The most important research questions. Cell Biosci. 2020 Mar 16;10:40. doi: 10.1186/s13578-020-00404-4. eCollection 2020.	COVID-19|SARS-CoV-2 Infection|Severe Acute Respiratory Syndrome Coronavirus 2 COVID-19 convalescent plasma (CCP) plus standard of care (SOC)|Standard of care (SOC) plus placebo Parallel Assignment Treatment Randomized Biological|Biological All	Therapeutic Use of Convalescent Plasma in the Treatment of Patients With Moderate to Severe COVID-19	Interventional	Recruiting	Phase 3	2	600	coronavirus infections|severe acute respiratory syndrome	NA	NA
NCT04517162	NA	NA	NA	NA	NA	NA	NA	NA	NA	NA	NA	26867177|32089354|32278362|22545014|19453649|19397687|10415784|12563677|17181919|15663512|22028728|22731679|14719037|31986264|9804346|32257537|32396163|32192578|19998041|18097874|28584818|30473697|32113509|21131395|32159775|32360286|32283152|32234467|32125455|32203186|32035018	Channappanavar R, Fehr AR, Vijay R, Mack M, Zhao J, Meyerholz DK, Perlman S. Dysregulated Type I Interferon and Inflammatory Monocyte-Macrophage Responses Cause Lethal Pneumonia in SARS-CoV-Infected Mice. Cell Host Microbe. 2016 Feb 10;19(2):181-93. doi: 10.1016/j.chom.2016.01.007.|Elhai M, Avouac J, Allanore Y. Circulating lung biomarkers in idiopathic lung fibrosis and interstitial lung diseases associated with connective tissue diseases: Where do we stand? Semin Arthritis Rheum. 2020 Jun;50(3):480-491. doi: 10.1016/j.semarthrit.2020.01.006. Epub 2020 Jan 28. Review.|Feldmann M, Maini RN, Woody JN, Holgate ST, Winter G, Rowland M, Richards D, Hussell T. Trials of anti-tumour necrosis factor therapy for COVID-19 are urgently needed. Lancet. 2020 May 2;395(10234):1407-1409. doi: 10.1016/S0140-6736(20)30858-8. Epub 2020 Apr 9.|Furuzawa-Carballeda J, Lima G, Llorente L, Nuñez-Álvarez C, Ruiz-Ordaz BH, Echevarría-Zuno S, Hernández-Cuevas V. Polymerized-type I collagen downregulates inflammation and improves clinical outcomes in patients with symptomatic knee osteoarthritis following arthroscopic lavage: a randomized, double-blind, and placebo-controlled clinical trial. ScientificWorldJournal. 2012;2012:342854. doi: 10.1100/2012/342854. Epub 2012 Apr 1.|Furuzawa-Carballeda J, Muñoz-Chablé OA, Barrios-Payán J, Hernández-Pando R. Effect of polymerized-type I collagen in knee osteoarthritis. I. In vitro study. Eur J Clin Invest. 2009 Jul;39(7):591-7. doi: 10.1111/j.1365-2362.2009.02154.x.|Furuzawa-Carballeda J, Muñoz-Chablé OA, Macías-Hernández SI, Agualimpia-Janning A. Effect of polymerized-type I collagen in knee osteoarthritis. II. In vivo study. Eur J Clin Invest. 2009 Jul;39(7):598-606. doi: 10.1111/j.1365-2362.2009.02144.x. Epub 2009 Apr 23.|Furuzawa-Carballeda J, Alcocer-Varela J, Diaz de León L. Collagen-PVP decreases collagen turnover in synovial tissue cultures from rheumatoid arthritis patients. Ann N Y Acad Sci. 1999 Jun 30;878:598-602.|Furuzawa-Carballeda J, Cabral AR, Zapata-Zuñiga M, Alcocer-Varela J. Subcutaneous administration of polymerized-type I collagen for the treatment of patients with rheumatoid arthritis. An open-label pilot trial. J Rheumatol. 2003 Feb;30(2):256-9.|Furuzawa-Carballeda J, Fenutria-Ausmequet R, Gil-Espinosa V, Lozano-Soto F, Teliz-Meneses MA, Romero-Trejo C, Alcocer-Varela J. Polymerized-type I collagen for the treatment of patients with rheumatoid arthritis. Effect of intramuscular administration in a double blind placebo-controlled clinical trial. Clin Exp Rheumatol. 2006 Sep-Oct;24(5):514-20.|Furuzawa-Carballeda J, Krötzsch E, Barile-Fabris L, Alcalá M, Espinosa-Morales R. Subcutaneous administration of collagen-polyvinylpyrrolidone down regulates IL-1beta, TNF-alpha, TGF-beta1, ELAM-1 and VCAM-1 expression in scleroderma skin lesions. Clin Exp Dermatol. 2005 Jan;30(1):83-6.|Furuzawa-Carballeda J, Macip-Rodríguez P, Galindo-Feria AS, Cruz-Robles D, Soto-Abraham V, Escobar-Hernández S, Aguilar D, Alpizar-Rodríguez D, Férez-Blando K, Llorente L. Polymerized-type I collagen induces upregulation of Foxp3-expressing CD4 regulatory T cells and downregulation of IL-17-producing CD4⁺ T cells (Th17) cells in collagen-induced arthritis. Clin Dev Immunol. 2012;2012:618608. doi: 10.1155/2012/618608. Epub 2011 Oct 19.|Furuzawa-Carballeda J, Ortíz-Ávalos M, Lima G, Jurado-Santa Cruz F, Llorente L. Subcutaneous administration of polymerized type I collagen downregulates interleukin (IL)-17A, IL-22 and transforming growth factor-β1 expression, and increases Foxp3-expressing cells in localized scleroderma. Clin Exp Dermatol. 2012 Aug;37(6):599-609. doi: 10.1111/j.1365-2230.2012.04385.x. Epub 2012 Jun 25.|Furuzawa-Carballeda J, Rojas E, Valverde M, Castillo I, Diaz de León L, Krötzsch E. Cellular and humoral responses to collagen-polyvinylpyrrolidone administered during short and long periods in humans. Can J Physiol Pharmacol. 2003 Nov;81(11):1029-35.|Huang C, Wang Y, Li X, Ren L, Zhao J, Hu Y, Zhang L, Fan G, Xu J, Gu X, Cheng Z, Yu T, Xia J, Wei Y, Wu W, Xie X, Yin W, Li H, Liu M, Xiao Y, Gao H, Guo L, Xie J, Wang G, Jiang R, Gao Z, Jin Q, Wang J, Cao B. Clinical features of patients infected with 2019 novel coronavirus in Wuhan, China. Lancet. 2020 Feb 15;395(10223):497-506. doi: 10.1016/S0140-6736(20)30183-5. Epub 2020 Jan 24. Erratum in: Lancet. 2020 Jan 30;:.|Krötzsch-Gómez FE, Furuzawa-Carballeda J, Reyes-Márquez R, Quiróz-Hernández E, Díaz de León L. Cytokine expression is downregulated by collagen-polyvinylpyrrolidone in hypertrophic scars. J Invest Dermatol. 1998 Nov;111(5):828-34.|Leng Z, Zhu R, Hou W, Feng Y, Yang Y, Han Q, Shan G, Meng F, Du D, Wang S, Fan J, Wang W, Deng L, Shi H, Li H, Hu Z, Zhang F, Gao J, Liu H, Li X, Zhao Y, Yin K, He X, Gao Z, Wang Y, Yang B, Jin R, Stambler I, Lim LW, Su H, Moskalev A, Cano A, Chakrabarti S, Min KJ, Ellison-Hughes G, Caruso C, Jin K, Zhao RC. Transplantation of ACE2(-) Mesenchymal Stem Cells Improves the Outcome of Patients with COVID-19 Pneumonia. Aging Dis. 2020 Mar 9;11(2):216-228. doi: 10.14336/AD.2020.0228. eCollection 2020 Apr.|Liang W, Liang H, Ou L, Chen B, Chen A, Li C, Li Y, Guan W, Sang L, Lu J, Xu Y, Chen G, Guo H, Guo J, Chen Z, Zhao Y, Li S, Zhang N, Zhong N, He J; China Medical Treatment Expert Group for COVID-19. Development and Validation of a Clinical Risk Score to Predict the Occurrence of Critical Illness in Hospitalized Patients With COVID-19. JAMA Intern Med. 2020 Aug 1;180(8):1081-1089. doi: 10.1001/jamainternmed.2020.2033.|Mehta P, McAuley DF, Brown M, Sanchez E, Tattersall RS, Manson JJ; HLH Across Speciality Collaboration, UK. COVID-19: consider cytokine storm syndromes and immunosuppression. Lancet. 2020 Mar 28;395(10229):1033-1034. doi: 10.1016/S0140-6736(20)30628-0. Epub 2020 Mar 16.|Moreno-Alvarez P, Sánchez-Guerrero E, Martínez-Cordero E, Hernández-Pando R, Campos MG, Cetina L, Bazán-Perkins B. Aerosolized polymerized type I collagen reduces airway inflammation and remodelling in a guinea pig model of allergic asthma. Lung. 2010 Apr;188(2):97-105. doi: 10.1007/s00408-009-9202-2. Epub 2009 Dec 9.|Olmos-Zúñiga JR, Hernández-Jiménez C, Díaz-Martínez E, Jasso-Victoria R, Sotres-Vega A, Gaxiola-Gaxiola MO, Villalba-Caloca J, Baltazares-Lipp M, Santillán-Doherty P, Santibáñez-Salgado JA. Wound healing modulators in a tracheoplasty canine model. J Invest Surg. 2007 Nov-Dec;20(6):333-8.|Olmos-Zuñiga JR, Silva-Martínez M, Jasso-Victoria R, Baltazares-Lipp M, Hernández-Jiménez C, Buendía-Roldan I, Jasso-Arenas J, Martínez-Salas A, Calyeca-Gómez J, Guzmán-Cedillo AE, Gaxiola-Gaxiola M, Romero-Romero L. Effects of Pirfenidone and Collagen-Polyvinylpyrrolidone on Macroscopic and Microscopic Changes, TGF-β1 Expression, and Collagen Deposition in an Experimental Model of Tracheal Wound Healing. Biomed Res Int. 2017;2017:6471071. doi: 10.1155/2017/6471071. Epub 2017 May 11.|Saeidi A, Zandi K, Cheok YY, Saeidi H, Wong WF, Lee CYQ, Cheong HC, Yong YK, Larsson M, Shankar EM. T-Cell Exhaustion in Chronic Infections: Reversing the State of Exhaustion and Reinvigorating Optimal Protective Immune Responses. Front Immunol. 2018 Nov 9;9:2569. doi: 10.3389/fimmu.2018.02569. eCollection 2018. Review.|Stebbing J, Phelan A, Griffin I, Tucker C, Oechsle O, Smith D, Richardson P. COVID-19: combining antiviral and anti-inflammatory treatments. Lancet Infect Dis. 2020 Apr;20(4):400-402. doi: 10.1016/S1473-3099(20)30132-8. Epub 2020 Feb 27.|Sun L, Louie MC, Vannella KM, Wilke CA, LeVine AM, Moore BB, Shanley TP. New concepts of IL-10-induced lung fibrosis: fibrocyte recruitment and M2 activation in a CCL2/CCR2 axis. Am J Physiol Lung Cell Mol Physiol. 2011 Mar;300(3):L341-53. doi: 10.1152/ajplung.00122.2010. Epub 2010 Dec 3.|Wang W, Xu Y, Gao R, Lu R, Han K, Wu G, Tan W. Detection of SARS-CoV-2 in Different Types of Clinical Specimens. JAMA. 2020 May 12;323(18):1843-1844. doi: 10.1001/jama.2020.3786.|Yang Y, Shen C, Li J, Yuan J, Wei J, Huang F, Wang F, Li G, Li Y, Xing L, Peng L, Yang M, Cao M, Zheng H, Wu W, Zou R, Li D, Xu Z, Wang H, Zhang M, Zhang Z, Gao GF, Jiang C, Liu L, Liu Y. Plasma IP-10 and MCP-3 levels are highly associated with disease severity and predict the progression of COVID-19. J Allergy Clin Immunol. 2020 Jul;146(1):119-127.e4. doi: 10.1016/j.jaci.2020.04.027. Epub 2020 Apr 29.|Ye Q, Wang B, Mao J. The pathogenesis and treatment of the 'Cytokine Storm' in COVID-19. J Infect. 2020 Jun;80(6):607-613. doi: 10.1016/j.jinf.2020.03.037. Epub 2020 Apr 10. Review.|Zhang C, Wu Z, Li JW, Zhao H, Wang GQ. Cytokine release syndrome in severe COVID-19: interleukin-6 receptor antagonist tocilizumab may be the key to reduce mortality. Int J Antimicrob Agents. 2020 May;55(5):105954. doi: 10.1016/j.ijantimicag.2020.105954. Epub 2020 Mar 29.|Zhang H, Penninger JM, Li Y, Zhong N, Slutsky AS. Angiotensin-converting enzyme 2 (ACE2) as a SARS-CoV-2 receptor: molecular mechanisms and potential therapeutic target. Intensive Care Med. 2020 Apr;46(4):586-590. doi: 10.1007/s00134-020-05985-9. Epub 2020 Mar 3.|Zheng HY, Zhang M, Yang CX, Zhang N, Wang XC, Yang XP, Dong XQ, Zheng YT. Elevated exhaustion levels and reduced functional diversity of T cells in peripheral blood may predict severe progression in COVID-19 patients. Cell Mol Immunol. 2020 May;17(5):541-543. doi: 10.1038/s41423-020-0401-3. Epub 2020 Mar 17.|Zumla A, Hui DS, Azhar EI, Memish ZA, Maeurer M. Reducing mortality from 2019-nCoV: host-directed therapies should be an option. Lancet. 2020 Feb 22;395(10224):e35-e36. doi: 10.1016/S0140-6736(20)30305-6. Epub 2020 Feb 5.	Covid19|Cytokine Storm|Pulmonary Fibrosis|Regulation of Inflammatory Response Collagen-Polyvinylpyrrolidone Parallel Assignment Treatment Randomized Drug All	Intramuscular Effect of Polymerized Type I Collagen on the Cytokine Storm in COVID-19 Patients	Interventional	Recruiting	Phase 1/Phase 2	2	90	pulmonary fibrosis|fibrosis	povidone	NA
NCT04517331	NA	NA	NA	NA	NA	NA	NA	NA	NA	NA	NA	28027224|22055006|17023279	Salviz EA, Sivrikoz N, Ozonur A, Orhan-Sungur M, Savran-Karadeniz M, Altun D, Hocaoglu E, Celet-Ozden B, Tugrul KM. Ultrasound-Guided Bilateral Thoracic Paravertebral Blocks as an Adjunct to General Anesthesia in Patients Undergoing Reduction Mammaplasty: A Historical Cohort Study. Plast Reconstr Surg. 2017 Jan;139(1):20e-28e. doi: 10.1097/PRS.0000000000002842.|Kaya FN, Turker G, Mogol EB, Bayraktar S. Thoracic paravertebral block for video-assisted thoracoscopic surgery: single injection versus multiple injections. J Cardiothorac Vasc Anesth. 2012 Feb;26(1):90-4. doi: 10.1053/j.jvca.2011.09.008. Epub 2011 Nov 4.|Kaya FN, Turker G, Basagan-Mogol E, Goren S, Bayram S, Gebitekin C. Preoperative multiple-injection thoracic paravertebral blocks reduce postoperative pain and analgesic requirements after video-assisted thoracic surgery. J Cardiothorac Vasc Anesth. 2006 Oct;20(5):639-43. Epub 2006 Aug 8.	Pain, Postoperative Thoracic paravertebral block-single injection|Thoracic paravertebral block-double injection Parallel Assignment Supportive Care Randomized Procedure|Procedure Female	Single and Double Injection Bilateral Thoracic Paravertebral Blocks in Reduction Mammaplasty	Interventional	Completed	N/A	2	60	pain, postoperative	NA	NA
NCT04517422	NA	NA	NA	NA	NA	NA	NA	NA	NA	NA	NA	32787470|32780788|32733907|32728349|32670091|32645713|32595361	Bottari B, Castellone V, Neviani E. Probiotics and Covid-19. Int J Food Sci Nutr. 2021 May;72(3):293-299. doi: 10.1080/09637486.2020.1807475. Epub 2020 Aug 12. Review.|Klann E, Rich S, Mai V. Gut microbiota and COVID-19: A superfluous diagnostic biomarker or therapeutic target? Clin Infect Dis. 2020 Aug 11. pii: ciaa1191. doi: 10.1093/cid/ciaa1191. [Epub ahead of print]|d'Ettorre G, Ceccarelli G, Marazzato M, Campagna G, Pinacchio C, Alessandri F, Ruberto F, Rossi G, Celani L, Scagnolari C, Mastropietro C, Trinchieri V, Recchia GE, Mauro V, Antonelli G, Pugliese F, Mastroianni CM. Challenges in the Management of SARS-CoV2 Infection: The Role of Oral Bacteriotherapy as Complementary Therapeutic Strategy to Avoid the Progression of COVID-19. Front Med (Lausanne). 2020 Jul 7;7:389. doi: 10.3389/fmed.2020.00389. eCollection 2020.|De Maio F, Posteraro B, Ponziani FR, Cattani P, Gasbarrini A, Sanguinetti M. Nasopharyngeal Microbiota Profiling of SARS-CoV-2 Infected Patients. Biol Proced Online. 2020 Jul 25;22:18. doi: 10.1186/s12575-020-00131-7. eCollection 2020.|Villena J, Kitazawa H. The Modulation of Mucosal Antiviral Immunity by Immunobiotics: Could They Offer Any Benefit in the SARS-CoV-2 Pandemic? Front Physiol. 2020 Jun 16;11:699. doi: 10.3389/fphys.2020.00699. eCollection 2020. Review.|Marcialis MA, Bardanzellu F, Fanos V. Microbiota and Covid-19. Which came first, the chicken or the egg? Clin Infect Dis. 2020 Jul 10. pii: ciaa965. doi: 10.1093/cid/ciaa965. [Epub ahead of print]|Aktas B, Aslim B. Gut-lung axis and dysbiosis in COVID-19. Turk J Biol. 2020 Jun 21;44(3):265-272. doi: 10.3906/biy-2005-102. eCollection 2020.	SARS-CoV Infection Probiotics|Placebo Parallel Assignment Other Randomized Dietary Supplement|Other All	Efficacy of L. Plantarum and P. Acidilactici in Adults With SARS-CoV-2 and COVID-19	Interventional	Completed	N/A	2	300	severe acute respiratory syndrome	NA	NA
NCT04518696	NA	NA	NA	NA	NA	NA	NA	NA	NA	NA	NA	27429389|27853956|27482642|28376555	Szurman P, Boden K, Januschowski K. Suprachoroidal Hydrogel Buckling as a Surgical Treatment of Retinal Detachment: Biocompatibility and First Experiences. Retina. 2016 Sep;36(9):1786-90. doi: 10.1097/IAE.0000000000001116.|Mikhail M, El-Rayes EN, Kojima K, Ajlan R, Rezende F. Catheter-guided suprachoroidal buckling of rhegmatogenous retinal detachments secondary to peripheral retinal breaks. Graefes Arch Clin Exp Ophthalmol. 2017 Jan;255(1):17-23. doi: 10.1007/s00417-016-3530-8. Epub 2016 Nov 16.|El Rayes EN, Mikhail M, El Cheweiky H, Elsawah K, Maia A. SUPRACHOROIDAL BUCKLING FOR THE MANAGEMENT OF RHEGMATOGENOUS RETINAL DETACHMENTS SECONDARY TO PERIPHERAL RETINAL BREAKS. Retina. 2017 Apr;37(4):622-629. doi: 10.1097/IAE.0000000000001214.|Boden KT, Januschowski K, Szurman P. [Suprachoroidal Hydrogel Buckle - a New Minimal-Invasive Technique in Treatment of Rhegmatogenous Retinal Detachment]. Klin Monbl Augenheilkd. 2019 Mar;236(3):308-312. doi: 10.1055/s-0043-102947. Epub 2017 Apr 4. German.	Retinal Detachment suprachoroidal buckling NA NA NA Procedure All	NA	NA	NA	NA	NA	NA	dissociative disorders|retinal detachment	NA	NA
NCT04519112	NA	NA	NA	NA	NA	NA	NA	NA	NA	NA	NA	32413467|29957265	Noten AME, Hendriks AA, Yap SC, Mol D, Bhagwandien R, Wijchers S, Kardys I, Khan M, Szili-Torok T. Contact feedback improves 1-year outcomes of remote magnetic navigation-guided ischemic ventricular tachycardia ablation. Int J Cardiol. 2020 Sep 15;315:36-44. doi: 10.1016/j.ijcard.2020.05.028. Epub 2020 May 12.|Qiu X, Zhang N, Luo Q, Liu A, Ji Y, Ye J, Lin C, Ling T, Chen K, Pan W, Zhao J, Jin Q, Wu L. Remote magnetic navigation facilitates the ablations of frequent ventricular premature complexes originating from the outflow tract and the valve annulus as compared to manual control navigation. Int J Cardiol. 2018 Sep 15;267:94-99. doi: 10.1016/j.ijcard.2018.03.105.	Premature Ventricular Contraction Catheter Ablation Parallel Assignment Treatment Randomized Procedure All	Remote Magnetic Versus Manual Navigation-guided Ablation for Non-outflow Tract Premature Ventricular Contractions: a Prospective, Randomized, Controlled Trial	Interventional	Not yet recruiting	Phase 4	2	200	premature birth|ventricular premature complexes	NA	NA
NCT04519840	NA	NA	NA	NA	NA	NA	NA	NA	NA	NA	NA	29494833|27037746|29195217|NA	Mota P, Pascoal AG, Carita AI, Bø K. Normal width of the inter-recti distance in pregnant and postpartum primiparous women. Musculoskelet Sci Pract. 2018 Jun;35:34-37. doi: 10.1016/j.msksp.2018.02.004. Epub 2018 Feb 20.|Bø K, Hilde G, Tennfjord MK, Sperstad JB, Engh ME. Pelvic floor muscle function, pelvic floor dysfunction and diastasis recti abdominis: Prospective cohort study. Neurourol Urodyn. 2017 Mar;36(3):716-721. doi: 10.1002/nau.23005. Epub 2016 Mar 31.|Gillard S, Ryan CG, Stokes M, Warner M, Dixon J. Effects of posture and anatomical location on inter-recti distance measured using ultrasound imaging in parous women. Musculoskelet Sci Pract. 2018 Apr;34:1-7. doi: 10.1016/j.msksp.2017.11.010. Epub 2017 Nov 22.|Mota P., Pascoal A.G., Vaz C., João F., Veloso A., Bø K. (2018) Diastasis Recti During Pregnancy and Postpartum. In: Brandão S., Da Roza T., Ramos I., Mascarenhas T. (eds) Women's Health and Biomechanics. Lecture Notes in Computational Vision and Biomechanics, vol 29. Springer, Cham. https://doi.org/10.1007/978-3-319-71574-2_10	Diastasis Recti|Pelvic Floor Disorders|Sacroiliac Joint Somatic Dysfunction nill NA NA NA Other Female	NA	NA	NA	NA	NA	NA	diastasis, muscle|pelvic floor disorders	NA	NA
NCT04520269	NA	NA	NA	NA	NA	NA	NA	NA	NA	NA	NA	30627694|12473512	Caswell-Jin JL, Plevritis SK, Tian L, Cadham CJ, Xu C, Stout NK, Sledge GW, Mandelblatt JS, Kurian AW. Change in Survival in Metastatic Breast Cancer with Treatment Advances: Meta-Analysis and Systematic Review. JNCI Cancer Spectr. 2018 Nov;2(4):pky062. doi: 10.1093/jncics/pky062. Epub 2018 Dec 24.|Crown J, Diéras V, Kaufmann M, von Minckwitz G, Kaye S, Leonard R, Marty M, Misset JL, Osterwalder B, Piccart M. Chemotherapy for metastatic breast cancer-report of a European expert panel. Lancet Oncol. 2002 Dec;3(12):719-27. Review.	Breast Cancer Pacritinib NA NA NA Drug All	NA	NA	NA	NA	NA	NA	NA	NA	NA
NCT04521790	NA	NA	NA	NA	NA	NA	NA	NA	NA	NA	NA	29764898|30269630|30476544|30522885|30794015|30929101|31488318|31733987|31790000|31990340|31999020|32100731|32138965|32154772|32267502|32299760|32305473	Ammirati E, Cipriani M, Moro C, Raineri C, Pini D, Sormani P, Mantovani R, Varrenti M, Pedrotti P, Conca C, Mafrici A, Grosu A, Briguglia D, Guglielmetto S, Perego GB, Colombo S, Caico SI, Giannattasio C, Maestroni A, Carubelli V, Metra M, Lombardi C, Campodonico J, Agostoni P, Peretto G, Scelsi L, Turco A, Di Tano G, Campana C, Belloni A, Morandi F, Mortara A, Cirò A, Senni M, Gavazzi A, Frigerio M, Oliva F, Camici PG; Registro Lombardo delle Miocarditi. Clinical Presentation and Outcome in a Contemporary Cohort of Patients With Acute Myocarditis: Multicenter Lombardy Registry. Circulation. 2018 Sep 11;138(11):1088-1099. doi: 10.1161/CIRCULATIONAHA.118.035319.|De Luca G, Campochiaro C, Franchini S, Sartorelli S, Candela C, Peretto G, Sala S, Dagna L. Unexpected acute lymphocytic virus-negative myocarditis in a patient with limited cutaneous systemic sclerosis: a case report. Scand J Rheumatol. 2019 Mar;48(2):166-167. doi: 10.1080/03009742.2018.1493744. Epub 2018 Sep 30.|Peretto G, Sala S, Rizzo S, De Luca G, Campochiaro C, Sartorelli S, Benedetti G, Palmisano A, Esposito A, Tresoldi M, Thiene G, Basso C, Della Bella P. Arrhythmias in myocarditis: State of the art. Heart Rhythm. 2019 May;16(5):793-801. doi: 10.1016/j.hrthm.2018.11.024. Epub 2018 Nov 24. Review.|Peretto G, Sala S, De Luca G, Campochiaro C, Sartorelli S, Cappelletti AM, Rizzo S, Palmisano A, Esposito A, Margonato A, Tresoldi M, Thiene G, Basso C, Dagna L, Della Bella P. Impact of systemic immune-mediated diseases on clinical features and prognosis of patients with biopsy-proved myocarditis. Int J Cardiol. 2019 Apr 1;280:110-116. doi: 10.1016/j.ijcard.2018.11.104. Epub 2018 Nov 22.|Sartorelli S, De Luca G, Campochiaro C, Peretto G, Sala S, Esposito A, Busnardo E, Basso C, Thiene G, Dagna L. Successful use of sirolimus in a patient with cardiac microangiopathy in primary antiphospholipid syndrome. Scand J Rheumatol. 2019 Nov;48(6):515-516. doi: 10.1080/03009742.2019.1574022. Epub 2019 Feb 22. Erratum in: Scand J Rheumatol. 2019 Nov;48(6):520.|Gatti M, Palmisano A, Faletti R, Benedetti G, Bergamasco L, Bioletto F, Peretto G, Sala S, De Cobelli F, Fonio P, Esposito A. Two-dimensional and three-dimensional cardiac magnetic resonance feature-tracking myocardial strain analysis in acute myocarditis patients with preserved ejection fraction. Int J Cardiovasc Imaging. 2019 Jun;35(6):1101-1109. doi: 10.1007/s10554-019-01588-8. Epub 2019 Mar 30.|De Luca G, Campochiaro C, Sartorelli S, Peretto G, Sala S, Palmisano A, Esposito A, Candela C, Basso C, Rizzo S, Thiene G, Della Bella P, Dagna L. Efficacy and safety of mycophenolate mofetil in patients with virus-negative lymphocytic myocarditis: A prospective cohort study. J Autoimmun. 2020 Jan;106:102330. doi: 10.1016/j.jaut.2019.102330. Epub 2019 Sep 3.|Peretto G, Basso C, Bella PD, Sala S. Thyroid dysfunction in adult patients with biopsy-proved myocarditis: Screening and characterization. Eur J Intern Med. 2020 Jan;71:98-100. doi: 10.1016/j.ejim.2019.11.008. Epub 2019 Nov 14.|Campochiaro C, De Luca G, Tomelleri A, Sartorelli S, Peretto G, Sala S, Palmisano A, Esposito A, Cavalli G, Dagna L. Tocilizumab for the Treatment of Myocardial Inflammation Shown by Cardiac Magnetic Resonance: Report of Two Cases and Rationale for Its Therapeutic Use. J Clin Rheumatol. 2019 Nov 19. doi: 10.1097/RHU.0000000000001194. [Epub ahead of print]|De Luca G, Campochiaro C, De Santis M, Sartorelli S, Peretto G, Sala S, Canestrari G, De Lorenzis E, Basso C, Rizzo S, Thiene G, Palmisano A, Esposito A, Selmi C, Gremese E, Della Bella P, Dagna L, Bosello SL. Systemic sclerosis myocarditis has unique clinical, histological and prognostic features: a comparative histological analysis. Rheumatology (Oxford). 2020 Sep 1;59(9):2523-2533. doi: 10.1093/rheumatology/kez658.|Peretto G, Sala S, Basso C, Della Bella P. Programmed ventricular stimulation in patients with active vs previous arrhythmic myocarditis. J Cardiovasc Electrophysiol. 2020 Mar;31(3):692-701. doi: 10.1111/jce.14374. Epub 2020 Feb 3.|Peretto G, Sala S, Della Bella P. [Diagnostic and therapeutic approach to myocarditis patients presenting with arrhythmias]. G Ital Cardiol (Rome). 2020 Mar;21(3):187-194. doi: 10.1714/3306.32767. Review. Italian.|Peretto G, Sala S, Rizzo S, Palmisano A, Esposito A, De Cobelli F, Campochiaro C, De Luca G, Foppoli L, Dagna L, Thiene G, Basso C, Della Bella P. Ventricular Arrhythmias in Myocarditis: Characterization and Relationships With Myocardial Inflammation. J Am Coll Cardiol. 2020 Mar 10;75(9):1046-1057. doi: 10.1016/j.jacc.2020.01.036.|Palmisano A, Benedetti G, Faletti R, Rancoita PMV, Gatti M, Peretto G, Sala S, Boccia E, Francone M, Galea N, Basso C, Del Maschio A, De Cobelli F, Esposito A. Early T1 Myocardial MRI Mapping: Value in Detecting Myocardial Hyperemia in Acute Myocarditis. Radiology. 2020 May;295(2):316-325. doi: 10.1148/radiol.2020191623. Epub 2020 Mar 10.|Sala S, Peretto G, Gramegna M, Palmisano A, Villatore A, Vignale D, De Cobelli F, Tresoldi M, Cappelletti AM, Basso C, Godino C, Esposito A. Acute myocarditis presenting as a reverse Tako-Tsubo syndrome in a patient with SARS-CoV-2 respiratory infection. Eur Heart J. 2020 May 14;41(19):1861-1862. doi: 10.1093/eurheartj/ehaa286.|Peretto G, Sala S, Lazzeroni D, Palmisano A, Gigli L, Esposito A, De Cobelli F, Camici PG, Mazzone P, Basso C, Della Bella P. Septal Late Gadolinium Enhancement and Arrhythmic Risk in Genetic and Acquired Non-Ischaemic Cardiomyopathies. Heart Lung Circ. 2020 Sep;29(9):1356-1365. doi: 10.1016/j.hlc.2019.08.018. Epub 2019 Nov 15.|Palmisano A, Vignale D, Peretto G, Busnardo E, Calcagno C, Campochiaro C, De Luca G, Sala S, Ferro P, Basso C, Del Maschio A, De Cobelli F, Esposito A. Hybrid FDG-PET/MR or FDG-PET/CT to Detect Disease Activity in Patients With Persisting Arrhythmias After Myocarditis. JACC Cardiovasc Imaging. 2021 Jan;14(1):288-292. doi: 10.1016/j.jcmg.2020.03.009. Epub 2020 Apr 15.	Arrhythmia|Autoimmunity|Cardiomyopathies|Catheter Ablation|Genetic Predisposition|Immunosuppression|Inflammatory Cardiomyopathy|Myocarditis|Ventricular Arrythmia support treatment, cardiac medical treatment, aetiology-specific treatment, device implant, arrhythmia ablation NA NA NA Other All	NA	NA	NA	NA	NA	NA	heart diseases|genetic predisposition to disease|disease susceptibility|arrhythmias, cardiac|cardiomyopathies|myocarditis	NA	NA
NCT04521959	NA	NA	NA	NA	NA	NA	NA	NA	NA	NA	NA	31156448|31684769|25430600|21385216|25338316|23446173|30687436	Patterson SD, Hughes L, Warmington S, Burr J, Scott BR, Owens J, Abe T, Nielsen JL, Libardi CA, Laurentino G, Neto GR, Brandner C, Martin-Hernandez J, Loenneke J. Blood Flow Restriction Exercise: Considerations of Methodology, Application, and Safety. Front Physiol. 2019 May 15;10:533. doi: 10.3389/fphys.2019.00533. eCollection 2019. Review. Erratum in: Front Physiol. 2019 Oct 22;10:1332.|Nolan CM, Rochester CL. Exercise Training Modalities for People with Chronic Obstructive Pulmonary Disease. COPD. 2019 Dec;16(5-6):378-389. doi: 10.1080/15412555.2019.1637834. Epub 2019 Nov 4. Review.|Scott BR, Loenneke JP, Slattery KM, Dascombe BJ. Exercise with blood flow restriction: an updated evidence-based approach for enhanced muscular development. Sports Med. 2015 Mar;45(3):313-25. doi: 10.1007/s40279-014-0288-1. Review.|Kacin A, Strazar K. Frequent low-load ischemic resistance exercise to failure enhances muscle oxygen delivery and endurance capacity. Scand J Med Sci Sports. 2011 Dec;21(6):e231-41. doi: 10.1111/j.1600-0838.2010.01260.x. Epub 2011 Mar 8.|Loenneke JP, Allen KM, Mouser JG, Thiebaud RS, Kim D, Abe T, Bemben MG. Blood flow restriction in the upper and lower limbs is predicted by limb circumference and systolic blood pressure. Eur J Appl Physiol. 2015 Feb;115(2):397-405. doi: 10.1007/s00421-014-3030-7. Epub 2014 Oct 22.|Wilson JM, Lowery RP, Joy JM, Loenneke JP, Naimo MA. Practical blood flow restriction training increases acute determinants of hypertrophy without increasing indices of muscle damage. J Strength Cond Res. 2013 Nov;27(11):3068-75. doi: 10.1519/JSC.0b013e31828a1ffa.|Wilk M, Krzysztofik M, Gepfert M, Poprzecki S, Gołaś A, Maszczyk A. Technical and Training Related Aspects of Resistance Training Using Blood Flow Restriction in Competitive Sport - A Review. J Hum Kinet. 2018 Dec 31;65:249-260. doi: 10.2478/hukin-2018-0101. eCollection 2018 Dec.	Copd Blood flow restricted and normal aerobic exercise and resistance exercise Parallel Assignment Treatment Randomized Procedure All	Blood Flow Restricted Exercise in Chronic Obstructive Pulmonary Disease	Interventional	Enrolling by invitation	N/A	2	50	NA	NA	NA
NCT04522284	NA	NA	NA	NA	NA	NA	NA	NA	NA	NA	NA	24523121|31771394|30089632|32108102|27053773	Thummel KE, Lin YS. Sources of interindividual variability. Methods Mol Biol. 2014;1113:363-415. doi: 10.1007/978-1-62703-758-7_17. Review.|Blasiak A, Khong J, Kee T. CURATE.AI: Optimizing Personalized Medicine with Artificial Intelligence. SLAS Technol. 2020 Apr;25(2):95-105. doi: 10.1177/2472630319890316. Epub 2019 Nov 26.|Rashid MBMA, Toh TB, Hooi L, Silva A, Zhang Y, Tan PF, Teh AL, Karnani N, Jha S, Ho CM, Chng WJ, Ho D, Chow EK. Optimizing drug combinations against multiple myeloma using a quadratic phenotypic optimization platform (QPOP). Sci Transl Med. 2018 Aug 8;10(453). pii: eaan0941. doi: 10.1126/scitranslmed.aan0941.|Ho D. Artificial intelligence in cancer therapy. Science. 2020 Feb 28;367(6481):982-983. doi: 10.1126/science.aaz3023.|Zarrinpar A, Lee DK, Silva A, Datta N, Kee T, Eriksen C, Weigle K, Agopian V, Kaldas F, Farmer D, Wang SE, Busuttil R, Ho CM, Ho D. Individualizing liver transplant immunosuppression using a phenotypic personalized medicine platform. Sci Transl Med. 2016 Apr 6;8(333):333ra49. doi: 10.1126/scitranslmed.aac5954.	Solid Tumor CURATE.AI|Capecitabine|XELOX|XELIRI|Ibrutinib NA NA NA Device|Drug|Drug|Drug|Drug All	NA	NA	NA	NA	NA	NA	NA	capecitabine	NA
NCT04522492	NA	NA	NA	NA	NA	NA	NA	NA	NA	NA	NA	31777356|32401873	Xavier ACM, Souza CMB, Flores LHF, Prati C, Cassal C, Dreher CB. Improving skin picking diagnosis among Brazilians: validation of the Skin Picking Impact Scale and development of a photographic instrument. An Bras Dermatol. 2019 Sep - Oct;94(5):553-560. doi: 10.1016/j.abd.2018.10.001. Epub 2019 Sep 30.|Xavier ACM, de Souza CMB, Flores LHF, Bermudez MB, Silva RMF, de Oliveira AC, Dreher CB. Skin picking treatment with the Rothbaum cognitive behavioral therapy protocol: a randomized clinical trial. Braz J Psychiatry. 2020 Sep-Oct;42(5):510-518. doi: 10.1590/1516-4446-2019-0636.	Skin Picking Internet-based Cognitive Behavioral Therapy|Quality of life promotion Parallel Assignment Treatment Randomized Behavioral|Other All	Impact of COVID-19 on Mental Health of Patients With Skin Picking	Interventional	Active, not recruiting	N/A	2	18	NA	NA	NA
NCT04522661	NA	NA	NA	NA	NA	NA	NA	NA	NA	NA	NA	7487614|32258421|15288977	Results of the Endophthalmitis Vitrectomy Study. A randomized trial of immediate vitrectomy and of intravenous antibiotics for the treatment of postoperative bacterial endophthalmitis. Endophthalmitis Vitrectomy Study Group. Arch Ophthalmol. 1995 Dec;113(12):1479-96.|Negretti GS, Chan W, Pavesio C, Muqit MMK. Vitrectomy for endophthalmitis: 5-year study of outcomes and complications. BMJ Open Ophthalmol. 2020 Mar 24;5(1):e000423. doi: 10.1136/bmjophth-2019-000423. eCollection 2020.|Busbee BG, Recchia FM, Kaiser R, Nagra P, Rosenblatt B, Pearlman RB. Bleb-associated endophthalmitis: clinical characteristics and visual outcomes. Ophthalmology. 2004 Aug;111(8):1495-503; discussion 1503.	Endophthalmitis Postoperative Acute Vitrectomy|Intravitreal antibiotics Parallel Assignment Treatment Randomized Procedure|Procedure All	A Feasibility Randomised Controlled Trial of Early Vitrectomy for Post-operative Exogenous Endophthalmitis	Interventional	Not yet recruiting	N/A	2	70	endophthalmitis	anti-bacterial agents	NA
NCT04522752	NA	NA	NA	NA	NA	NA	NA	NA	NA	NA	NA	8995111|22198778|17059515|19465154|27211501|16564854	Schmitz JM, Stolte M. Gastric polyps as precancerous lesions. Gastrointest Endosc Clin N Am. 1997 Jan;7(1):29-46. Review.|Dinis-Ribeiro M, Areia M, de Vries AC, Marcos-Pinto R, Monteiro-Soares M, O'Connor A, Pereira C, Pimentel-Nunes P, Correia R, Ensari A, Dumonceau JM, Machado JC, Macedo G, Malfertheiner P, Matysiak-Budnik T, Megraud F, Miki K, O'Morain C, Peek RM, Ponchon T, Ristimaki A, Rembacken B, Carneiro F, Kuipers EJ; European Society of Gastrointestinal Endoscopy; European Helicobacter Study Group; European Society of Pathology; Sociedade Portuguesa de Endoscopia Digestiva. Management of precancerous conditions and lesions in the stomach (MAPS): guideline from the European Society of Gastrointestinal Endoscopy (ESGE), European Helicobacter Study Group (EHSG), European Society of Pathology (ESP), and the Sociedade Portuguesa de Endoscopia Digestiva (SPED). Endoscopy. 2012 Jan;44(1):74-94. doi: 10.1055/s-0031-1291491. Epub 2011 Dec 23.|Jalving M, Koornstra JJ, Wesseling J, Boezen HM, DE Jong S, Kleibeuker JH. Increased risk of fundic gland polyps during long-term proton pump inhibitor therapy. Aliment Pharmacol Ther. 2006 Nov 1;24(9):1341-8.|Genta RM, Schuler CM, Robiou CI, Lash RH. No association between gastric fundic gland polyps and gastrointestinal neoplasia in a study of over 100,000 patients. Clin Gastroenterol Hepatol. 2009 Aug;7(8):849-54. doi: 10.1016/j.cgh.2009.05.015. Epub 2009 May 22.|Tran-Duy A, Spaetgens B, Hoes AW, de Wit NJ, Stehouwer CD. Use of Proton Pump Inhibitors and Risks of Fundic Gland Polyps and Gastric Cancer: Systematic Review and Meta-analysis. Clin Gastroenterol Hepatol. 2016 Dec;14(12):1706-1719.e5. doi: 10.1016/j.cgh.2016.05.018. Epub 2016 May 20. Review.|Hirota WK, Zuckerman MJ, Adler DG, Davila RE, Egan J, Leighton JA, Qureshi WA, Rajan E, Fanelli R, Wheeler-Harbaugh J, Baron TH, Faigel DO; Standards of Practice Committee, American Society for Gastrointestinal Endoscopy. ASGE guideline: the role of endoscopy in the surveillance of premalignant conditions of the upper GI tract. Gastrointest Endosc. 2006 Apr;63(4):570-80.	Benign Gastric Polyp Size and pathological type of benign epithelial gastric polyp NA NA NA Other All	NA	NA	NA	NA	NA	NA	polyps|adenomatous polyps|stomach neoplasms	NA	NA
NCT04523233	NA	NA	NA	NA	NA	NA	NA	NA	NA	NA	NA	31743503|25375307|27918138|28196803	Ovayolu A, Ovayolu G, Karaman E, Yuce T, Ozek MA, Turksoy VA. Amniotic fluid levels of selected trace elements and heavy metals in pregnancies complicated with neural tube defects. Congenit Anom (Kyoto). 2020 Sep;60(5):136-141. doi: 10.1111/cga.12363. Epub 2019 Nov 27.|Wilson RD; SOGC GENETICS COMMITTEE; SPECIAL CONTRIBUTOR. Prenatal screening, diagnosis, and pregnancy management of fetal neural tube defects. J Obstet Gynaecol Can. 2014 Oct;36(10):927-939. doi: 10.1016/S1701-2163(15)30444-8. Review.|Yan L, Wang B, Li Z, Liu Y, Huo W, Wang J, Li Z, Ren A. Association of essential trace metals in maternal hair with the risk of neural tube defects in offspring. Birth Defects Res. 2017 Feb 15;109(3):234-243. doi: 10.1002/bdra.23594.|Nikolopoulou E, Galea GL, Rolo A, Greene ND, Copp AJ. Neural tube closure: cellular, molecular and biomechanical mechanisms. Development. 2017 Feb 15;144(4):552-566. doi: 10.1242/dev.145904. Review.	Neural Tube Defects Amniocentesis NA NA NA Diagnostic Test Female	NA	NA	NA	NA	NA	NA	neural tube defects|spinal dysraphism	vitamins	NA
NCT04523532	NA	NA	NA	NA	NA	NA	NA	NA	NA	NA	NA	29046732	Lima RPA, do Nascimento RAF, Luna RCP, Persuhn DC, da Silva AS, da Conceição Rodrigues Gonçalves M, de Almeida ATC, de Moraes RM, Junior EV, Fouilloux-Meugnier E, Vidal H, Pirola L, Magnani M, de Oliveira NFP, Prada PO, de Carvalho Costa MJ. Effect of a diet containing folate and hazelnut oil capsule on the methylation level of the ADRB3 gene, lipid profile and oxidative stress in overweight or obese women. Clin Epigenetics. 2017 Oct 13;9:110. doi: 10.1186/s13148-017-0407-6. eCollection 2017.	Obesity Dietary folate and hazelnut oil Parallel Assignment Prevention Randomized Other Female	Dietary Intervention and Assessment of Obesity-related Gene Methylation Levels in Overweight Women	Interventional	Completed	N/A	4	40	obesity|overweight	NA	NA
NCT04523987	NA	NA	NA	NA	NA	NA	NA	NA	NA	NA	NA	28348497|21994333	Ertz-Archambault N, Keim P, Von Hoff D. Microbiome and pancreatic cancer: A comprehensive topic review of literature. World J Gastroenterol. 2017 Mar 14;23(10):1899-1908. doi: 10.3748/wjg.v23.i10.1899. Review.|Farrell JJ, Zhang L, Zhou H, Chia D, Elashoff D, Akin D, Paster BJ, Joshipura K, Wong DT. Variations of oral microbiota are associated with pancreatic diseases including pancreatic cancer. Gut. 2012 Apr;61(4):582-8. doi: 10.1136/gutjnl-2011-300784. Epub 2011 Oct 12.	Metastatic Pancreatic Ductal Adenocarcinoma Ciprofloxacin NA NA NA Drug All	NA	NA	NA	NA	NA	NA	adenocarcinoma	ciprofloxacin	NA
NCT04524650	NA	NA	NA	NA	NA	NA	NA	NA	NA	NA	NA	32380558|17075116	Huang X, Li F, Wang L, Xiao M, Ni L, Jiang S, Ji Y, Zhang C, Zhang W, Wang J, Chen S. Endoscopic treatment of gastroesophageal variceal bleeding after oxaliplatin-based chemotherapy in patients with colorectal cancer. Endoscopy. 2020 Sep;52(9):727-735. doi: 10.1055/a-1157-8611. Epub 2020 May 7.|Aloia T, Sebagh M, Plasse M, Karam V, Lévi F, Giacchetti S, Azoulay D, Bismuth H, Castaing D, Adam R. Liver histology and surgical outcomes after preoperative chemotherapy with fluorouracil plus oxaliplatin in colorectal cancer liver metastases. J Clin Oncol. 2006 Nov 1;24(31):4983-90.	Colorectal Cancer|Gastroesophageal Varices|Received Oxaliplatin-based Chemotherapy the level of vWF NA NA NA Diagnostic Test All	NA	NA	NA	NA	NA	NA	hypertension, portal|hypertension	NA	NA
NCT04524676	NA	NA	NA	NA	NA	NA	NA	NA	NA	NA	NA	32380558|17075116|28876454|18779617	Huang X, Li F, Wang L, Xiao M, Ni L, Jiang S, Ji Y, Zhang C, Zhang W, Wang J, Chen S. Endoscopic treatment of gastroesophageal variceal bleeding after oxaliplatin-based chemotherapy in patients with colorectal cancer. Endoscopy. 2020 Sep;52(9):727-735. doi: 10.1055/a-1157-8611. Epub 2020 May 7.|Aloia T, Sebagh M, Plasse M, Karam V, Lévi F, Giacchetti S, Azoulay D, Bismuth H, Castaing D, Adam R. Liver histology and surgical outcomes after preoperative chemotherapy with fluorouracil plus oxaliplatin in colorectal cancer liver metastases. J Clin Oncol. 2006 Nov 1;24(31):4983-90.|Iwai T, Yamada T, Koizumi M, Shinji S, Yokoyama Y, Takahashi G, Takeda K, Hara K, Ohta K, Uchida E. Oxaliplatin-induced increase in splenic volume; irreversible change after adjuvant FOLFOX. J Surg Oncol. 2017 Dec;116(7):947-953. doi: 10.1002/jso.24756. Epub 2017 Sep 6.|Ward J, Guthrie JA, Sheridan MB, Boyes S, Smith JT, Wilson D, Wyatt JI, Treanor D, Robinson PJ. Sinusoidal obstructive syndrome diagnosed with superparamagnetic iron oxide-enhanced magnetic resonance imaging in patients with chemotherapy-treated colorectal liver metastases. J Clin Oncol. 2008 Sep 10;26(26):4304-10. doi: 10.1200/JCO.2008.16.1893.	Colorectal Cancer|Gastroesophageal Varices Hemorrhage|Received Oxaliplatin-based Chemotherapy Individualized Treatment NA NA NA Procedure All	NA	NA	NA	NA	NA	NA	hypertension, portal|hypertension|hemorrhage	NA	NA
NCT04525209	NA	NA	NA	NA	NA	NA	NA	NA	NA	NA	NA	28810144	Cancer Genome Atlas Research Network. Electronic address: andrew_aguirre@dfci.harvard.edu; Cancer Genome Atlas Research Network. Integrated Genomic Characterization of Pancreatic Ductal Adenocarcinoma. Cancer Cell. 2017 Aug 14;32(2):185-203.e13. doi: 10.1016/j.ccell.2017.07.007.	Tumor Tissues and Non-tumor Tissues From PDAC Patients Were Used for Genomic and Transcriptome Sequencing Analysis and Proteomics and Phosphorylated Proteomics No intervention NA NA NA Other All	NA	NA	NA	NA	NA	NA	adenocarcinoma	NA	NA
NCT04525274	NA	NA	NA	NA	NA	NA	NA	NA	NA	NA	NA	NA|NA|31031500|29962597|NA	Ozkan AS. Anesthesia management in sleeve gastrectomy: Single center experience. Annals of Medical Research. 2018; 25(4)613-8.|Tekeli AE, Eker E, Bartin MK, Oner MO. Anesthesia Management in Laparoscopic Sleeve Gastrectomy Cases. East J Med. 2019; 24(3): 335-9.|Praveena BL, Bharathi B, Sahana VR. Intraperitoneal Ropivacaine with Dexmedetomidine or Fentanyl for Postoperative Analgesia Following Laparoscopic Cholecystectomy: A Comparative Randomized Trial. Anesth Essays Res. 2019 Jan-Mar;13(1):169-173. doi: 10.4103/aer.AER_191_18.|Beder El Baz MM, Farahat TEM. Intraperitoneal Levobupivacaine Alone or with Dexmedetomidine for Postoperative Analgesia after Laparoscopic Cholecystectomy. Anesth Essays Res. 2018 Apr-Jun;12(2):355-358. doi: 10.4103/aer.AER_205_17.|EL-Gaby SS, Mohammed SS. Intraperitoneal ketamine attenuates the inflammatory reactivity associated with pneumoperitoneum. Research and Opinion in Anesthesia & Intensive Care. 2017; 4:149-55.	Obesity normal saline|dexmedetomidine|Ketamine Parallel Assignment Treatment Randomized Drug|Drug|Drug All	Intraperitoneal Dexmedetomidine Versus Ketamine With Bupivacaine For Postoperative Analgesia	Interventional	Recruiting	N/A	3	60	NA	ketamine|dexmedetomidine	NA
NCT04525430	NA	NA	NA	NA	NA	NA	NA	NA	NA	NA	NA	24246397	Aragon M, Chhoa E, Dayan R, Kluftinger A, Lohn Z, Buhler K. Perspectives of expectant women and health care providers on birth plans. J Obstet Gynaecol Can. 2013 Nov;35(11):979-985. doi: 10.1016/S1701-2163(15)30785-4.	Pregnancy Related|Self Efficacy childbirth education|childbirth education and was subjected to a birth plan Parallel Assignment Supportive Care Randomized Other|Other Female	Childbirth Education and Birth Plan on Birth Self Efficacy in Pregnant Women	Interventional	Completed	N/A	3	153	NA	NA	NA
NCT04525456	NA	NA	NA	NA	NA	NA	NA	NA	NA	NA	NA	9250133|17726308|12955652|14767818	Chandra RK. Nutrition and the immune system: an introduction. Am J Clin Nutr. 1997 Aug;66(2):460S-463S. Review.|Wintergerst ES, Maggini S, Hornig DH. Contribution of selected vitamins and trace elements to immune function. Ann Nutr Metab. 2007;51(4):301-23. Epub 2007 Aug 28. Review.|Cui W, Fan Y, Wu W, Zhang F, Wang JY, Ni AP. Expression of lymphocytes and lymphocyte subsets in patients with severe acute respiratory syndrome. Clin Infect Dis. 2003 Sep 15;37(6):857-9. Epub 2003 Aug 28.|Li T, Qiu Z, Zhang L, Han Y, He W, Liu Z, Ma X, Fan H, Lu W, Xie J, Wang H, Deng G, Wang A. Significant changes of peripheral T lymphocyte subsets in patients with severe acute respiratory syndrome. J Infect Dis. 2004 Feb 15;189(4):648-51. Epub 2004 Feb 4.	Immune Tolerance|Viral Infection Reduxium NA NA NA Dietary Supplement All	NA	NA	NA	NA	NA	NA	virus diseases	NA	NA
NCT04525768	NA	NA	NA	NA	NA	NA	NA	NA	NA	NA	NA	28543980|25027569	Reilly CR, Babushok DV, Martin K, Spivak JL, Streiff M, Bahirwani R, Mondschein J, Stein B, Moliterno A, Hexner EO. Multicenter analysis of the use of transjugular intrahepatic portosystemic shunt for management of MPN-associated portal hypertension. Am J Hematol. 2017 Sep;92(9):909-914. doi: 10.1002/ajh.24798. Epub 2017 Jul 26.|Yan M, Geyer H, Mesa R, Atallah E, Callum J, Bartoszko J, Yee K, Maganti M, Wong F, Gupta V. Clinical features of patients with Philadelphia-negative myeloproliferative neoplasms complicated by portal hypertension. Clin Lymphoma Myeloma Leuk. 2015 Jan;15(1):e1-5. doi: 10.1016/j.clml.2014.04.004. Epub 2014 Jun 11.	Gastroesophageal Varices|Myeloproliferative Neoplasm|Portal Caver Cavernoma|Portal Hypertension JAK2 mutation test NA NA NA Diagnostic Test All	NA	NA	NA	NA	NA	NA	hypertension, portal|varicose veins|hypertension|esophageal and gastric varices|myeloproliferative disorders|hemangioma, cavernous	NA	NA
NCT04525846	NA	NA	NA	NA	NA	NA	NA	NA	NA	NA	NA	28417155|NA|27793178|23936978|NA|22278711|26720598|NA|27607747|23436035|29882369|29705985|29880161|23389863|25648223|24102423|12576255|15902162|NA	Rogers RG, Ninivaggio C, Gallagher K, Borders AN, Qualls C, Leeman LM. Pelvic floor symptoms and quality of life changes during first pregnancy: a prospective cohort study. Int Urogynecol J. 2017 Nov;28(11):1701-1707. doi: 10.1007/s00192-017-3330-7. Epub 2017 Apr 17.|ICS. A Background to urinary and faecal incontinence. August 2015|Bekele A, Adefris M, Demeke S. Urinary incontinence among pregnant women, following antenatal care at University of Gondar Hospital, North West Ethiopia. BMC Pregnancy Childbirth. 2016 Oct 28;16(1):333.|Tanawattanacharoen S, Thongtawee S. Prevalence of urinary incontinence during the late third trimester and three months postpartum period in King Chulalongkorn Memorial Hospital. J Med Assoc Thai. 2013 Feb;96(2):144-9.|Niamhom S. Nursing process in caring for postpartum mothers with stress urinary incontinence. J Nurs Sci. 2009; 27(1): 22-31|Zhu L, Li L, Lang JH, Xu T. Prevalence and risk factors for peri- and postpartum urinary incontinence in primiparous women in China: a prospective longitudinal study. Int Urogynecol J. 2012 May;23(5):563-72. doi: 10.1007/s00192-011-1640-8. Epub 2012 Jan 26.|Sangsawang B, Sangsawang N. Is a 6-week supervised pelvic floor muscle exercise program effective in preventing stress urinary incontinence in late pregnancy in primigravid women?: a randomized controlled trial. Eur J Obstet Gynecol Reprod Biol. 2016 Feb;197:103-10. doi: 10.1016/j.ejogrb.2015.11.039. Epub 2015 Dec 2.|สรวีร์ วีระโสภณ, อภิรักษ์ สันติงามกุล. การทดสอบความแม่นยำของแบบสอบถามประเมินภาวะกลั้นปัสสาวะไม่ได้ (IIQ-7 UDI-6) เมื่อแปลเป็นภาษาไทย. จุฬาลงกรณ์เวชสาร 2559; 60(4): 389-98|Kok G, Seven M, Guvenc G, Akyuz A. Urinary Incontinence in Pregnant Women: Prevalence, Associated Factors, and Its Effects on Health-Related Quality of Life. J Wound Ostomy Continence Nurs. 2016 Sep-Oct;43(5):511-6. doi: 10.1097/WON.0000000000000262.|Sangsawang B, Sangsawang N. Stress urinary incontinence in pregnant women: a review of prevalence, pathophysiology, and treatment. Int Urogynecol J. 2013 Jun;24(6):901-12. doi: 10.1007/s00192-013-2061-7. Epub 2013 Feb 23. Review.|Okunola TO, Olubiyi OA, Omoya S, Rosiji B, Ajenifuja KO. Prevalence and risk factors for urinary incontinence in pregnancy in Ikere-Ekiti, Nigeria. Neurourol Urodyn. 2018 Nov;37(8):2710-2716. doi: 10.1002/nau.23726. Epub 2018 Jun 8.|Schreiner L, Crivelatti I, de Oliveira JM, Nygaard CC, Dos Santos TG. Systematic review of pelvic floor interventions during pregnancy. Int J Gynaecol Obstet. 2018 Oct;143(1):10-18. doi: 10.1002/ijgo.12513. Epub 2018 May 18. Review.|Lin YH, Chang SD, Hsieh WC, Chang YL, Chueh HY, Chao AS, Liang CC. Persistent stress urinary incontinence during pregnancy and one year after delivery; its prevalence, risk factors and impact on quality of life in Taiwanese women: An observational cohort study. Taiwan J Obstet Gynecol. 2018 Jun;57(3):340-345. doi: 10.1016/j.tjog.2018.04.003.|Pelaez M, Gonzalez-Cerron S, Montejo R, Barakat R. Pelvic floor muscle training included in a pregnancy exercise program is effective in primary prevention of urinary incontinence: a randomized controlled trial. Neurourol Urodyn. 2014 Jan;33(1):67-71. doi: 10.1002/nau.22381. Epub 2013 Feb 6.|Kahyaoglu Sut H, Balkanli Kaplan P. Effect of pelvic floor muscle exercise on pelvic floor muscle activity and voiding functions during pregnancy and the postpartum period. Neurourol Urodyn. 2016 Mar;35(3):417-22. doi: 10.1002/nau.22728. Epub 2015 Feb 3.|Salvesen KÅ, Stafne SN, Eggebø TM, Mørkved S. Does regular exercise in pregnancy influence duration of labor? A secondary analysis of a randomized controlled trial. Acta Obstet Gynecol Scand. 2014 Jan;93(1):73-9. doi: 10.1111/aogs.12260. Epub 2013 Nov 7.|Mørkved S, Bø K, Schei B, Salvesen KA. Pelvic floor muscle training during pregnancy to prevent urinary incontinence: a single-blind randomized controlled trial. Obstet Gynecol. 2003 Feb;101(2):313-9.|Hundley AF, Wu JM, Visco AG. A comparison of perineometer to brink score for assessment of pelvic floor muscle strength. Am J Obstet Gynecol. 2005 May;192(5):1583-91.|Botros S, Gandhi S, Abramov Y, Sand P, Nickolov A, Goldberg R. Normotive values for the short forms of the UDI and IIQ in community dwelling women.	Urinary Incontinence PFMT|non PFMT Parallel Assignment Prevention Randomized Other|Other Female	A Comparison of Urinary Incontinence During Third Trimester of Nulliparous on Pelvic Floor Muscle Training	Interventional	Completed	N/A	2	150	urinary incontinence|enuresis	NA	NA
NCT04525859	NA	NA	NA	NA	NA	NA	NA	NA	NA	NA	NA	26968202|2418164|19564349|25281915|17395581|22065672|11487589|16554548|19360120|21467219|17295916|20549206|8727138|18797818|20615924|21149657|21135147|21632857|23032745|24777970|23248097|24739759|30962585|24366885|24487185|24484236|24852691|23785047|29975406	Sterman DH, Alley E, Stevenson JP, Friedberg J, Metzger S, Recio A, Moon EK, Haas AR, Vachani A, Katz SI, Sun J, Heitjan DF, Hwang WT, Litzky L, Yearley JH, Tan KS, Papasavvas E, Kennedy P, Montaner LJ, Cengel KA, Simone CB 2nd, Culligan M, Langer CJ, Albelda SM. Pilot and Feasibility Trial Evaluating Immuno-Gene Therapy of Malignant Mesothelioma Using Intrapleural Delivery of Adenovirus-IFNα Combined with Chemotherapy. Clin Cancer Res. 2016 Aug 1;22(15):3791-800. doi: 10.1158/1078-0432.CCR-15-2133. Epub 2016 Mar 11.|Hawkins MJ, Levin M, Borden EC. An Eastern Cooperative Oncology Group phase I-II pilot study of polyriboinosinic-polyribocytidylic acid poly-L-lysine complex in patients with metastatic malignant melanoma. J Biol Response Mod. 1985 Dec;4(6):664-8.|Longhi MP, Trumpfheller C, Idoyaga J, Caskey M, Matos I, Kluger C, Salazar AM, Colonna M, Steinman RM. Dendritic cells require a systemic type I interferon response to mature and induce CD4+ Th1 immunity with poly IC as adjuvant. J Exp Med. 2009 Jul 6;206(7):1589-602. doi: 10.1084/jem.20090247. Epub 2009 Jun 29.|Ammi R, De Waele J, Willemen Y, Van Brussel I, Schrijvers DM, Lion E, Smits EL. Poly(I:C) as cancer vaccine adjuvant: knocking on the door of medical breakthroughs. Pharmacol Ther. 2015 Feb;146:120-31. doi: 10.1016/j.pharmthera.2014.09.010. Epub 2014 Oct 2. Review.|Uematsu S, Akira S. Toll-like receptors and Type I interferons. J Biol Chem. 2007 May 25;282(21):15319-23. Epub 2007 Mar 29. Review.|Caskey M, Lefebvre F, Filali-Mouhim A, Cameron MJ, Goulet JP, Haddad EK, Breton G, Trumpfheller C, Pollak S, Shimeliovich I, Duque-Alarcon A, Pan L, Nelkenbaum A, Salazar AM, Schlesinger SJ, Steinman RM, Sékaly RP. Synthetic double-stranded RNA induces innate immune responses similar to a live viral vaccine in humans. J Exp Med. 2011 Nov 21;208(12):2357-66. doi: 10.1084/jem.20111171. Epub 2011 Nov 7.|Geiss G, Jin G, Guo J, Bumgarner R, Katze MG, Sen GC. A comprehensive view of regulation of gene expression by double-stranded RNA-mediated cell signaling. J Biol Chem. 2001 Aug 10;276(32):30178-82.|Huang CC, Duffy KE, San Mateo LR, Amegadzie BY, Sarisky RT, Mbow ML. A pathway analysis of poly(I:C)-induced global gene expression change in human peripheral blood mononuclear cells. Physiol Genomics. 2006 Jul 12;26(2):125-33. Epub 2006 Mar 22.|Stahl-Hennig C, Eisenblätter M, Jasny E, Rzehak T, Tenner-Racz K, Trumpfheller C, Salazar AM, Uberla K, Nieto K, Kleinschmidt J, Schulte R, Gissmann L, Müller M, Sacher A, Racz P, Steinman RM, Uguccioni M, Ignatius R. Synthetic double-stranded RNAs are adjuvants for the induction of T helper 1 and humoral immune responses to human papillomavirus in rhesus macaques. PLoS Pathog. 2009 Apr;5(4):e1000373. doi: 10.1371/journal.ppat.1000373. Epub 2009 Apr 10.|Flynn BJ, Kastenmüller K, Wille-Reece U, Tomaras GD, Alam M, Lindsay RW, Salazar AM, Perdiguero B, Gomez CE, Wagner R, Esteban M, Park CG, Trumpfheller C, Keler T, Pantaleo G, Steinman RM, Seder R. Immunization with HIV Gag targeted to dendritic cells followed by recombinant New York vaccinia virus induces robust T-cell immunity in nonhuman primates. Proc Natl Acad Sci U S A. 2011 Apr 26;108(17):7131-6. doi: 10.1073/pnas.1103869108. Epub 2011 Apr 5.|Zhu X, Nishimura F, Sasaki K, Fujita M, Dusak JE, Eguchi J, Fellows-Mayle W, Storkus WJ, Walker PR, Salazar AM, Okada H. Toll like receptor-3 ligand poly-ICLC promotes the efficacy of peripheral vaccinations with tumor antigen-derived peptide epitopes in murine CNS tumor models. J Transl Med. 2007 Feb 12;5:10.|Zhu X, Fallert-Junecko BA, Fujita M, Ueda R, Kohanbash G, Kastenhuber ER, McDonald HA, Liu Y, Kalinski P, Reinhart TA, Salazar AM, Okada H. Poly-ICLC promotes the infiltration of effector T cells into intracranial gliomas via induction of CXCL10 in IFN-alpha and IFN-gamma dependent manners. Cancer Immunol Immunother. 2010 Sep;59(9):1401-9. doi: 10.1007/s00262-010-0876-3. Epub 2010 Jun 12.|Salazar AM, Levy HB, Ondra S, Kende M, Scherokman B, Brown D, Mena H, Martin N, Schwab K, Donovan D, Dougherty D, Pulliam M, Ippolito M, Graves M, Brown H, Ommaya A. Long-term treatment of malignant gliomas with intramuscularly administered polyinosinic-polycytidylic acid stabilized with polylysine and carboxymethylcellulose: an open pilot study. Neurosurgery. 1996 Jun;38(6):1096-103; discussion 1103-4.|Butowski N, Chang SM, Junck L, DeAngelis LM, Abrey L, Fink K, Cloughesy T, Lamborn KR, Salazar AM, Prados MD. A phase II clinical trial of poly-ICLC with radiation for adult patients with newly diagnosed supratentorial glioblastoma: a North American Brain Tumor Consortium (NABTC01-05). J Neurooncol. 2009 Jan;91(2):175-82. doi: 10.1007/s11060-008-9693-3. Epub 2008 Sep 17.|Rosenfeld MR, Chamberlain MC, Grossman SA, Peereboom DM, Lesser GJ, Batchelor TT, Desideri S, Salazar AM, Ye X. A multi-institution phase II study of poly-ICLC and radiotherapy with concurrent and adjuvant temozolomide in adults with newly diagnosed glioblastoma. Neuro Oncol. 2010 Oct;12(10):1071-7. doi: 10.1093/neuonc/noq071. Epub 2010 Jul 8.|Okada H, Kalinski P, Ueda R, Hoji A, Kohanbash G, Donegan TE, Mintz AH, Engh JA, Bartlett DL, Brown CK, Zeh H, Holtzman MP, Reinhart TA, Whiteside TL, Butterfield LH, Hamilton RL, Potter DM, Pollack IF, Salazar AM, Lieberman FS. Induction of CD8+ T-cell responses against novel glioma-associated antigen peptides and clinical activity by vaccinations with {alpha}-type 1 polarized dendritic cells and polyinosinic-polycytidylic acid stabilized by lysine and carboxymethylcellulose in patients with recurrent malignant glioma. J Clin Oncol. 2011 Jan 20;29(3):330-6. doi: 10.1200/JCO.2010.30.7744. Epub 2010 Dec 13.|Prins RM, Soto H, Konkankit V, Odesa SK, Eskin A, Yong WH, Nelson SF, Liau LM. Gene expression profile correlates with T-cell infiltration and relative survival in glioblastoma patients vaccinated with dendritic cell immunotherapy. Clin Cancer Res. 2011 Mar 15;17(6):1603-15. doi: 10.1158/1078-0432.CCR-10-2563. Epub 2010 Dec 6.|Morse MA, Chapman R, Powderly J, Blackwell K, Keler T, Green J, Riggs R, He LZ, Ramakrishna V, Vitale L, Zhao B, Butler SA, Hobeika A, Osada T, Davis T, Clay T, Lyerly HK. Phase I study utilizing a novel antigen-presenting cell-targeted vaccine with Toll-like receptor stimulation to induce immunity to self-antigens in cancer patients. Clin Cancer Res. 2011 Jul 15;17(14):4844-53. doi: 10.1158/1078-0432.CCR-11-0891. Epub 2011 Jun 1.|Sabbatini P, Tsuji T, Ferran L, Ritter E, Sedrak C, Tuballes K, Jungbluth AA, Ritter G, Aghajanian C, Bell-McGuinn K, Hensley ML, Konner J, Tew W, Spriggs DR, Hoffman EW, Venhaus R, Pan L, Salazar AM, Diefenbach CM, Old LJ, Gnjatic S. Phase I trial of overlapping long peptides from a tumor self-antigen and poly-ICLC shows rapid induction of integrated immune response in ovarian cancer patients. Clin Cancer Res. 2012 Dec 1;18(23):6497-508. doi: 10.1158/1078-0432.CCR-12-2189. Epub 2012 Oct 2.|Tsuji T, Sabbatini P, Jungbluth AA, Ritter E, Pan L, Ritter G, Ferran L, Spriggs D, Salazar AM, Gnjatic S. Effect of Montanide and poly-ICLC adjuvant on human self/tumor antigen-specific CD4+ T cells in phase I overlapping long peptide vaccine trial. Cancer Immunol Res. 2013 Nov;1(5):340-50. doi: 10.1158/2326-6066.CIR-13-0089. Epub 2013 Sep 16.|Kimura T, McKolanis JR, Dzubinski LA, Islam K, Potter DM, Salazar AM, Schoen RE, Finn OJ. MUC1 vaccine for individuals with advanced adenoma of the colon: a cancer immunoprevention feasibility study. Cancer Prev Res (Phila). 2013 Jan;6(1):18-26. doi: 10.1158/1940-6207.CAPR-12-0275. Epub 2012 Dec 17.|Dhodapkar MV, Sznol M, Zhao B, Wang D, Carvajal RD, Keohan ML, Chuang E, Sanborn RE, Lutzky J, Powderly J, Kluger H, Tejwani S, Green J, Ramakrishna V, Crocker A, Vitale L, Yellin M, Davis T, Keler T. Induction of antigen-specific immunity with a vaccine targeting NY-ESO-1 to the dendritic cell receptor DEC-205. Sci Transl Med. 2014 Apr 16;6(232):232ra51. doi: 10.1126/scitranslmed.3008068.|Hammerich L, Marron TU, Upadhyay R, Svensson-Arvelund J, Dhainaut M, Hussein S, Zhan Y, Ostrowski D, Yellin M, Marsh H, Salazar AM, Rahman AH, Brown BD, Merad M, Brody JD. Systemic clinical tumor regressions and potentiation of PD1 blockade with in situ vaccination. Nat Med. 2019 May;25(5):814-824. doi: 10.1038/s41591-019-0410-x. Epub 2019 Apr 8.|Goc J, Germain C, Vo-Bourgais TK, Lupo A, Klein C, Knockaert S, de Chaisemartin L, Ouakrim H, Becht E, Alifano M, Validire P, Remark R, Hammond SA, Cremer I, Damotte D, Fridman WH, Sautès-Fridman C, Dieu-Nosjean MC. Dendritic cells in tumor-associated tertiary lymphoid structures signal a Th1 cytotoxic immune contexture and license the positive prognostic value of infiltrating CD8+ T cells. Cancer Res. 2014 Feb 1;74(3):705-15. doi: 10.1158/0008-5472.CAN-13-1342. Epub 2013 Dec 23.|Giraldo NA, Becht E, Remark R, Damotte D, Sautès-Fridman C, Fridman WH. The immune contexture of primary and metastatic human tumours. Curr Opin Immunol. 2014 Apr;27:8-15. doi: 10.1016/j.coi.2014.01.001. Epub 2014 Feb 1. Review.|Germain C, Gnjatic S, Tamzalit F, Knockaert S, Remark R, Goc J, Lepelley A, Becht E, Katsahian S, Bizouard G, Validire P, Damotte D, Alifano M, Magdeleinat P, Cremer I, Teillaud JL, Fridman WH, Sautès-Fridman C, Dieu-Nosjean MC. Presence of B cells in tertiary lymphoid structures is associated with a protective immunity in patients with lung cancer. Am J Respir Crit Care Med. 2014 Apr 1;189(7):832-44. doi: 10.1164/rccm.201309-1611OC.|Fridman WH, Remark R, Goc J, Giraldo NA, Becht E, Hammond SA, Damotte D, Dieu-Nosjean MC, Sautès-Fridman C. The immune microenvironment: a major player in human cancers. Int Arch Allergy Immunol. 2014;164(1):13-26. doi: 10.1159/000362332. Epub 2014 May 13. Review.|Remark R, Alifano M, Cremer I, Lupo A, Dieu-Nosjean MC, Riquet M, Crozet L, Ouakrim H, Goc J, Cazes A, Fléjou JF, Gibault L, Verkarre V, Régnard JF, Pagès ON, Oudard S, Mlecnik B, Sautès-Fridman C, Fridman WH, Damotte D. Characteristics and clinical impacts of the immune environments in colorectal and renal cell carcinoma lung metastases: influence of tumor origin. Clin Cancer Res. 2013 Aug 1;19(15):4079-91. doi: 10.1158/1078-0432.CCR-12-3847. Epub 2013 Jun 19.|Mokdad AA, Xie XJ, Zhu H, Gerber DE, Heitjan DF. Statistical justification of expansion cohorts in phase 1 cancer trials. Cancer. 2018 Aug;124(16):3339-3345. doi: 10.1002/cncr.31577. Epub 2018 Jul 5.	Malignant Pleural Mesothelioma Safety|Expansion Cohort NA NA NA Biological|Biological All	Poly-ICLC (Hiltonol®) Vaccine In Malignant Pleural Mesothelioma	Interventional	Recruiting	Phase 1	2	19	mesothelioma	NA	NA
NCT04526184	NA	NA	NA	NA	NA	NA	NA	NA	NA	NA	NA	31156448|21385216|25430600|31684769|25338316|23446173|21436993	Patterson SD, Hughes L, Warmington S, Burr J, Scott BR, Owens J, Abe T, Nielsen JL, Libardi CA, Laurentino G, Neto GR, Brandner C, Martin-Hernandez J, Loenneke J. Blood Flow Restriction Exercise: Considerations of Methodology, Application, and Safety. Front Physiol. 2019 May 15;10:533. doi: 10.3389/fphys.2019.00533. eCollection 2019. Review. Erratum in: Front Physiol. 2019 Oct 22;10:1332.|Kacin A, Strazar K. Frequent low-load ischemic resistance exercise to failure enhances muscle oxygen delivery and endurance capacity. Scand J Med Sci Sports. 2011 Dec;21(6):e231-41. doi: 10.1111/j.1600-0838.2010.01260.x. Epub 2011 Mar 8.|Scott BR, Loenneke JP, Slattery KM, Dascombe BJ. Exercise with blood flow restriction: an updated evidence-based approach for enhanced muscular development. Sports Med. 2015 Mar;45(3):313-25. doi: 10.1007/s40279-014-0288-1. Review.|Nolan CM, Rochester CL. Exercise Training Modalities for People with Chronic Obstructive Pulmonary Disease. COPD. 2019 Dec;16(5-6):378-389. doi: 10.1080/15412555.2019.1637834. Epub 2019 Nov 4. Review.|Loenneke JP, Allen KM, Mouser JG, Thiebaud RS, Kim D, Abe T, Bemben MG. Blood flow restriction in the upper and lower limbs is predicted by limb circumference and systolic blood pressure. Eur J Appl Physiol. 2015 Feb;115(2):397-405. doi: 10.1007/s00421-014-3030-7. Epub 2014 Oct 22.|Wilson JM, Lowery RP, Joy JM, Loenneke JP, Naimo MA. Practical blood flow restriction training increases acute determinants of hypertrophy without increasing indices of muscle damage. J Strength Cond Res. 2013 Nov;27(11):3068-75. doi: 10.1519/JSC.0b013e31828a1ffa.|Berzosa C, Cebrián I, Fuentes-Broto L, Gómez-Trullén E, Piedrafita E, Martínez-Ballarín E, López-Pingarrón L, Reiter RJ, García JJ. Acute exercise increases plasma total antioxidant status and antioxidant enzyme activities in untrained men. J Biomed Biotechnol. 2011;2011:540458. doi: 10.1155/2011/540458. Epub 2011 Mar 9.	COPD aerobic exercise with blood flow restriction Parallel Assignment Treatment Randomized Procedure Male	The Effect of Blood Flow Restricted Aerobic Exercise on Chronic Obstructive Pulmonary Patients	Interventional	Enrolling by invitation	N/A	2	50	NA	NA	NA
NCT04526405	NA	NA	NA	NA	NA	NA	NA	NA	NA	NA	NA	32314798|32311145|32330288|32394480|33539289	Hussain FA, Njoku FU, Saraf SL, Molokie RE, Gordeuk VR, Han J. COVID-19 infection in patients with sickle cell disease. Br J Haematol. 2020 Jun;189(5):851-852. doi: 10.1111/bjh.16734. Epub 2020 May 8.|Motta I, Migone De Amicis M, Pinto VM, Balocco M, Longo F, Bonetti F, Gianesin B, Graziadei G, Cappellini MD, De Franceschi L, Piga A, Forni GL. SARS-CoV-2 infection in beta thalassemia: Preliminary data from the Italian experience. Am J Hematol. 2020 Aug;95(8):E198-E199. doi: 10.1002/ajh.25840. Epub 2020 May 6.|Roy NBA, Telfer P, Eleftheriou P, de la Fuente J, Drasar E, Shah F, Roberts D, Atoyebi W, Trompeter S, Layton DM, Lugthart S, Stuart-Smith S, Chakravorty S, Wright J, Porter J, Inusa B, Howard J; National Haemoglobinopathy Panel. Protecting vulnerable patients with inherited anaemias from unnecessary death during the COVID-19 pandemic. Br J Haematol. 2020 May;189(4):635-639. doi: 10.1111/bjh.16687. Epub 2020 May 10.|Taher AT, Bou-Fakhredin R, Kreidieh F, Motta I, De Franceschi L, Cappellini MD. Care of patients with hemoglobin disorders during the COVID-19 pandemic: An overview of recommendations. Am J Hematol. 2020 Aug;95(8):E208-E210. doi: 10.1002/ajh.25857. Epub 2020 May 21.|Valenti L, Bergna A, Pelusi S, Facciotti F, Lai A, Tarkowski M, Lombardi A, Berzuini A, Caprioli F, Santoro L, Baselli G, Ventura CD, Erba E, Bosari S, Galli M, Zehender G, Prati D; Covid-19 Donors Study (CoDS) network. SARS-CoV-2 seroprevalence trends in healthy blood donors during the COVID-19 outbreak in Milan. Blood Transfus. 2021 Feb 3. doi: 10.2450/2021.0324-20. [Epub ahead of print]	Covid19|Thalassemia Major SARS-CoV-2 S1/S2 IgG NA NA NA Diagnostic Test All	NA	NA	NA	NA	NA	NA	thalassemia|hematologic diseases|beta-thalassemia	NA	NA
NCT04526535	NA	NA	NA	NA	NA	NA	NA	NA	NA	NA	NA	NA|NA|26033127|25654562|14695718|26417699|26819225|31667987|16293638|31218825|31287587|32536197	Farré N, Fort A, Tizón-Marcos H, et al. Epidemiology of heart failure in myocardial infarction treated with primary angioplasty: Analysis of the Codi IAM registry. REC: CardioClinics 2019;54:41-49.|Araujo GND, Marques F, Scolari F, et al. Comparison of Lung Ultrasound and Killip Classification in Patients with St-Segment Elevation Myocardial Infarction Submitted to Coronary Angiography. J Am Coll Cardiol 2019;73:182.|Lichtenstein DA. BLUE-protocol and FALLS-protocol: two applications of lung ultrasound in the critically ill. Chest. 2015 Jun;147(6):1659-1670. doi: 10.1378/chest.14-1313. Review.|Pivetta E, Goffi A, Lupia E, Tizzani M, Porrino G, Ferreri E, Volpicelli G, Balzaretti P, Banderali A, Iacobucci A, Locatelli S, Casoli G, Stone MB, Maule MM, Baldi I, Merletti F, Cibinel GA, Baron P, Battista S, Buonafede G, Busso V, Conterno A, Del Rizzo P, Ferrera P, Pecetto PF, Moiraghi C, Morello F, Steri F, Ciccone G, Calasso C, Caserta MA, Civita M, Condo' C, D'Alessandro V, Del Colle S, Ferrero S, Griot G, Laurita E, Lazzero A, Lo Curto F, Michelazzo M, Nicosia V, Palmari N, Ricchiardi A, Rolfo A, Rostagno R, Bar F, Boero E, Frascisco M, Micossi I, Mussa A, Stefanone V, Agricola R, Cordero G, Corradi F, Runzo C, Soragna A, Sciullo D, Vercillo D, Allione A, Artana N, Corsini F, Dutto L, Lauria G, Morgillo T, Tartaglino B, Bergandi D, Cassetta I, Masera C, Garrone M, Ghiselli G, Ausiello L, Barutta L, Bernardi E, Bono A, Forno D, Lamorte A, Lison D, Lorenzati B, Maggio E, Masi I, Maggiorotto M, Novelli G, Panero F, Perotto M, Ravazzoli M, Saglio E, Soardo F, Tizzani A, Tizzani P, Tullio M, Ulla M, Romagnoli E; SIMEU Group for Lung Ultrasound in the Emergency Department in Piedmont. Lung Ultrasound-Implemented Diagnosis of Acute Decompensated Heart Failure in the ED: A SIMEU Multicenter Study. Chest. 2015 Jul;148(1):202-210. doi: 10.1378/chest.14-2608.|Lichtenstein D, Goldstein I, Mourgeon E, Cluzel P, Grenier P, Rouby JJ. Comparative diagnostic performances of auscultation, chest radiography, and lung ultrasonography in acute respiratory distress syndrome. Anesthesiology. 2004 Jan;100(1):9-15.|Coiro S, Rossignol P, Ambrosio G, Carluccio E, Alunni G, Murrone A, Tritto I, Zannad F, Girerd N. Prognostic value of residual pulmonary congestion at discharge assessed by lung ultrasound imaging in heart failure. Eur J Heart Fail. 2015 Nov;17(11):1172-81. doi: 10.1002/ejhf.344. Epub 2015 Sep 29.|Platz E, Lewis EF, Uno H, Peck J, Pivetta E, Merz AA, Hempel D, Wilson C, Frasure SE, Jhund PS, Cheng S, Solomon SD. Detection and prognostic value of pulmonary congestion by lung ultrasound in ambulatory heart failure patients. Eur Heart J. 2016 Apr 14;37(15):1244-51. doi: 10.1093/eurheartj/ehv745. Epub 2016 Jan 26.|Rivas-Lasarte M, Álvarez-García J, Fernández-Martínez J, Maestro A, López-López L, Solé-González E, Pirla MJ, Mesado N, Mirabet S, Fluvià P, Brossa V, Sionis A, Roig E, Cinca J. Lung ultrasound-guided treatment in ambulatory patients with heart failure: a randomized controlled clinical trial (LUS-HF study). Eur J Heart Fail. 2019 Dec;21(12):1605-1613. doi: 10.1002/ejhf.1604. Epub 2019 Oct 31.|Januzzi JL, van Kimmenade R, Lainchbury J, Bayes-Genis A, Ordonez-Llanos J, Santalo-Bel M, Pinto YM, Richards M. NT-proBNP testing for diagnosis and short-term prognosis in acute destabilized heart failure: an international pooled analysis of 1256 patients: the International Collaborative of NT-proBNP Study. Eur Heart J. 2006 Feb;27(3):330-7. Epub 2005 Nov 17.|Platz E, Jhund PS, Girerd N, Pivetta E, McMurray JJV, Peacock WF, Masip J, Martin-Sanchez FJ, Miró Ò, Price S, Cullen L, Maisel AS, Vrints C, Cowie MR, DiSomma S, Bueno H, Mebazaa A, Gualandro DM, Tavares M, Metra M, Coats AJS, Ruschitzka F, Seferovic PM, Mueller C; Study Group on Acute Heart Failure of the Acute Cardiovascular Care Association and the Heart Failure Association of the European Society of Cardiology. Expert consensus document: Reporting checklist for quantification of pulmonary congestion by lung ultrasound in heart failure. Eur J Heart Fail. 2019 Jul;21(7):844-851. doi: 10.1002/ejhf.1499. Epub 2019 Jun 19.|Ye XJ, Li N, Li JH, Wu WJ, Li AL, Li XL. B-lines by lung ultrasound predict heart failure in hospitalized patients with acute anterior wall STEMI. Echocardiography. 2019 Jul;36(7):1253-1262. doi: 10.1111/echo.14420. Epub 2019 Jul 9.|Araujo GN, Silveira AD, Scolari FL, Custodio JL, Marques FP, Beltrame R, Menegazzo W, Machado GP, Fuchs FC, Goncalves SC, Wainstein RV, Leiria TL, Wainstein MV. Admission Bedside Lung Ultrasound Reclassifies Mortality Prediction in Patients With ST-Segment-Elevation Myocardial Infarction. Circ Cardiovasc Imaging. 2020 Jun;13(6):e010269. doi: 10.1161/CIRCIMAGING.119.010269. Epub 2020 Jun 15.	Acute Myocardial Infarction|Heart Failure Lung ultrasound NA NA NA Diagnostic Test All	NA	NA	NA	NA	NA	NA	myocardial infarction|infarction	NA	NA
NCT04526756	NA	NA	NA	NA	NA	NA	NA	NA	NA	NA	NA	30355094|28384632|29724764|29089458|28768820|30617997	Sarraj A, Hassan A, Savitz SI, Grotta JC, Cai C, Parsha KN, Farrell CM, Imam B, Sitton CW, Reddy ST, Kamal H, Goyal N, Elijovich L, Reishus K, Krishnan R, Sangha N, Wu A, Costa R, Malik R, Mir O, Hasan R, Snodgrass LM, Requena M, Graybeal D, Abraham M, Chen M, McCullough LD, Ribo M. Endovascular Thrombectomy for Mild Strokes: How Low Should We Go? Stroke. 2018 Oct;49(10):2398-2405. doi: 10.1161/STROKEAHA.118.022114.|Dargazanli C, Consoli A, Gory B, Blanc R, Labreuche J, Preda C, Bourdain F, Decroix JP, Redjem H, Ciccio G, Mazighi M, Smajda S, Desilles JP, Riva R, Labeyrie PE, Coskun O, Rodesch G, Turjman F, Piotin M, Lapergue B; ETIS investigators. Is Reperfusion Useful in Ischaemic Stroke Patients Presenting with a Low National Institutes of Health Stroke Scale and a Proximal Large Vessel Occlusion of the Anterior Circulation? Cerebrovasc Dis. 2017;43(5-6):305-312. doi: 10.1159/000468995. Epub 2017 Apr 7. Erratum in: Cerebrovasc Dis. ;43(5-6):313.|Shang X, Lin M, Zhang S, Li S, Guo Y, Wang W, Zhang M, Wan Y, Zhou Z, Zi W, Liu X. Clinical Outcomes of Endovascular Treatment within 24 Hours in Patients with Mild Ischemic Stroke and Perfusion Imaging Selection. AJNR Am J Neuroradiol. 2018 Jun;39(6):1083-1087. doi: 10.3174/ajnr.A5644. Epub 2018 May 3.|Dargazanli C, Arquizan C, Gory B, Consoli A, Labreuche J, Redjem H, Eker O, Decroix JP, Corlobé A, Mourand I, Gaillard N, Ayrignac X, Charif M, Duhamel A, Labeyrie PE, Riquelme C, Ciccio G, Smajda S, Desilles JP, Gascou G, Lefèvre PH, Mantilla-García D, Cagnazzo F, Coskun O, Mazighi M, Riva R, Bourdain F, Labauge P, Rodesch G, Obadia M, Bonafé A, Turjman F, Costalat V, Piotin M, Blanc R, Lapergue B; ETIS REGISTRY Investigators. Mechanical Thrombectomy for Minor and Mild Stroke Patients Harboring Large Vessel Occlusion in the Anterior Circulation: A Multicenter Cohort Study. Stroke. 2017 Dec;48(12):3274-3281. doi: 10.1161/STROKEAHA.117.018113. Epub 2017 Oct 31.|Haussen DC, Lima FO, Bouslama M, Grossberg JA, Silva GS, Lev MH, Furie K, Koroshetz W, Frankel MR, Nogueira RG. Thrombectomy versus medical management for large vessel occlusion strokes with minimal symptoms: an analysis from STOPStroke and GESTOR cohorts. J Neurointerv Surg. 2018 Apr;10(4):325-329. doi: 10.1136/neurintsurg-2017-013243. Epub 2017 Aug 2.|Kaesmacher J, Chaloulos-Iakovidis P, Panos L, Mordasini P, Heldner MR, Kurmann CC, Michel P, Hajdu SD, Ribo M, Requena M, Maegerlein C, Friedrich B, Costalat V, Benali A, Pierot L, Gawlitza M, Schaafsma J, Pereira VM, Gralla J, Fischer U. Clinical effect of successful reperfusion in patients presenting with NIHSS < 8: data from the BEYOND-SWIFT registry. J Neurol. 2019 Mar;266(3):598-608. doi: 10.1007/s00415-018-09172-1. Epub 2019 Jan 8.	Acute Stroke|Ischemic Stroke Mechanical Thrombectomy NA NA NA Procedure All	Mechanical Thrombectomy for Acute Large Vessel Occlusion Stroke With Mild Symptoms	Interventional	Completed	N/A	2	105	stroke	NA	NA
NCT04526847	NA	NA	NA	NA	NA	NA	NA	NA	NA	NA	NA	29778565|31409509|30514879|16380542|31614992|30475957|26641646|26384657|23591120|29508693|27833048|28106818	Sundfør TM, Svendsen M, Tonstad S. Effect of intermittent versus continuous energy restriction on weight loss, maintenance and cardiometabolic risk: A randomized 1-year trial. Nutr Metab Cardiovasc Dis. 2018 Jul;28(7):698-706. doi: 10.1016/j.numecd.2018.03.009. Epub 2018 Mar 29.|Pinto AM, Bordoli C, Buckner LP, Kim C, Kaplan PC, Del Arenal IM, Jeffcock EJ, Hall WL. Intermittent energy restriction is comparable to continuous energy restriction for cardiometabolic health in adults with central obesity: A randomized controlled trial; the Met-IER study. Clin Nutr. 2020 Jun;39(6):1753-1763. doi: 10.1016/j.clnu.2019.07.014. Epub 2019 Jul 30.|Sundfør TM, Tonstad S, Svendsen M. Effects of intermittent versus continuous energy restriction for weight loss on diet quality and eating behavior. A randomized trial. Eur J Clin Nutr. 2019 Jul;73(7):1006-1014. doi: 10.1038/s41430-018-0370-0. Epub 2018 Dec 4.|Poirier P, Giles TD, Bray GA, Hong Y, Stern JS, Pi-Sunyer FX, Eckel RH; American Heart Association; Obesity Committee of the Council on Nutrition, Physical Activity, and Metabolism. Obesity and cardiovascular disease: pathophysiology, evaluation, and effect of weight loss: an update of the 1997 American Heart Association Scientific Statement on Obesity and Heart Disease from the Obesity Committee of the Council on Nutrition, Physical Activity, and Metabolism. Circulation. 2006 Feb 14;113(6):898-918. Epub 2005 Dec 27. Review.|Rynders CA, Thomas EA, Zaman A, Pan Z, Catenacci VA, Melanson EL. Effectiveness of Intermittent Fasting and Time-Restricted Feeding Compared to Continuous Energy Restriction for Weight Loss. Nutrients. 2019 Oct 14;11(10). pii: E2442. doi: 10.3390/nu11102442. Review.|Schübel R, Nattenmüller J, Sookthai D, Nonnenmacher T, Graf ME, Riedl L, Schlett CL, von Stackelberg O, Johnson T, Nabers D, Kirsten R, Kratz M, Kauczor HU, Ulrich CM, Kaaks R, Kühn T. Effects of intermittent and continuous calorie restriction on body weight and metabolism over 50 wk: a randomized controlled trial. Am J Clin Nutr. 2018 Nov 1;108(5):933-945. doi: 10.1093/ajcn/nqy196.|Yumuk V, Tsigos C, Fried M, Schindler K, Busetto L, Micic D, Toplak H; Obesity Management Task Force of the European Association for the Study of Obesity. European Guidelines for Obesity Management in Adults. Obes Facts. 2015;8(6):402-24. doi: 10.1159/000442721. Epub 2015 Dec 5. Erratum in: Obes Facts. 2016;9(1):64.|Seimon RV, Roekenes JA, Zibellini J, Zhu B, Gibson AA, Hills AP, Wood RE, King NA, Byrne NM, Sainsbury A. Do intermittent diets provide physiological benefits over continuous diets for weight loss? A systematic review of clinical trials. Mol Cell Endocrinol. 2015 Dec 15;418 Pt 2:153-72. doi: 10.1016/j.mce.2015.09.014. Epub 2015 Sep 16. Review.|Harvie M, Wright C, Pegington M, McMullan D, Mitchell E, Martin B, Cutler RG, Evans G, Whiteside S, Maudsley S, Camandola S, Wang R, Carlson OD, Egan JM, Mattson MP, Howell A. The effect of intermittent energy and carbohydrate restriction v. daily energy restriction on weight loss and metabolic disease risk markers in overweight women. Br J Nutr. 2013 Oct;110(8):1534-47. doi: 10.1017/S0007114513000792. Epub 2013 Apr 16.|Antoni R, Johnston KL, Collins AL, Robertson MD. Intermittent v. continuous energy restriction: differential effects on postprandial glucose and lipid metabolism following matched weight loss in overweight/obese participants. Br J Nutr. 2018 Mar;119(5):507-516. doi: 10.1017/S0007114517003890.|Carter S, Clifton PM, Keogh JB. The effects of intermittent compared to continuous energy restriction on glycaemic control in type 2 diabetes; a pragmatic pilot trial. Diabetes Res Clin Pract. 2016 Dec;122:106-112. doi: 10.1016/j.diabres.2016.10.010. Epub 2016 Oct 19.|Harvie M, Howell A. Potential Benefits and Harms of Intermittent Energy Restriction and Intermittent Fasting Amongst Obese, Overweight and Normal Weight Subjects-A Narrative Review of Human and Animal Evidence. Behav Sci (Basel). 2017 Jan 19;7(1). pii: E4. doi: 10.3390/bs7010004. Review.	Overweight and Obesity Intermittent energy restriction (IER) : 5:2 diet pattern|Continuous energy restricted (CER) group Parallel Assignment Supportive Care Randomized Behavioral|Behavioral All	Intermittent Fasting Compared to Continuous Energy Restriction on Body Weight Loss and Cardiometabolic Risk Markers	Interventional	Not yet recruiting	N/A	2	112	weight loss|body weight|overweight	NA	NA
NCT04526925	NA	NA	NA	NA	NA	NA	NA	NA	NA	NA	NA	32299867|32543913|32479795|32584237	Li J, Fink JB, Ehrmann S. High-flow nasal cannula for COVID-19 patients: low risk of bio-aerosol dispersion. Eur Respir J. 2020 May 14;55(5). pii: 2000892. doi: 10.1183/13993003.00892-2020. Print 2020 May.|Dhand R, Li J. Coughs and Sneezes: Their Role in Transmission of Respiratory Viral Infections, Including SARS-CoV-2. Am J Respir Crit Care Med. 2020 Sep 1;202(5):651-659. doi: 10.1164/rccm.202004-1263PP. Review.|Hull JH, Lloyd JK, Cooper BG. Lung function testing in the COVID-19 endemic. Lancet Respir Med. 2020 Jul;8(7):666-667. doi: 10.1016/S2213-2600(20)30246-0. Epub 2020 May 29. Review.|Gemicioğlu B, Börekçi Ş, Dilektaşlı AG, Ulubay G, Azap Ö, Saryal S. Turkish Thoracic Society Experts Consensus Report: Recommendations for Pulmonary Function Tests During and After COVID 19 Pandemic. Turk Thorac J. 2020 May;21(3):193-200. doi: 10.5152/TurkThoracJ.2020.20107. Review.	Transmission, Patient-Professional Respiratory filter in-line placed with the standard mouthpiece|Standard mouthpiece Crossover Assignment Prevention Randomized Device|Other All	The Effects of Filter During CPET on WOB and Aerosol Particle Concentrations	Interventional	Completed	N/A	2	10	NA	NA	NA
NCT04527367	NA	NA	NA	NA	NA	NA	NA	NA	NA	NA	NA	31933658|32661631	Kuźma Ł, Bachórzewska-Gajewska H, Kożuch M, Struniawski K, Pogorzelski S, Hirnle T, Dobrzycki S. Acute coronary syndromes and atherosclerotic plaque burden distribution in coronary arteries among patients with valvular heart disease (BIA-WAD registry). Postepy Kardiol Interwencyjnej. 2019;15(4):422-430. doi: 10.5114/aic.2019.90216. Epub 2019 Dec 8.|Kuźma Ł, Małyszko J, Bachórzewska-Gajewska H, Niwińska MM, Kurasz A, Zalewska-Adamiec M, Kożuch M, Dobrzycki S. Impact of chronic kidney disease on long-term outcome of patients with valvular heart defects. Int Urol Nephrol. 2020 Nov;52(11):2161-2170. doi: 10.1007/s11255-020-02561-4. Epub 2020 Jul 14.	Aortic Valve Stenosis|Chronic Kidney Diseases|Coronary Artery Disease|Mitral Insufficiency and Aortic Stenosis|Mitral Stenosis|Valvular Disease|Valvular Heart Disease Innovative medical technologies in invasive cardiology and cardiac surgery NA NA NA Procedure All	NA	NA	NA	NA	NA	NA	myocardial ischemia|coronary artery disease|coronary disease|heart valve diseases|constriction, pathologic|aortic valve stenosis|renal insufficiency, chronic|heart diseases|mitral valve insufficiency|kidney diseases|mitral valve stenosis	NA	NA
NCT04527627	NA	NA	NA	NA	NA	NA	NA	NA	NA	NA	NA	21946660|20959786|25688675|25616059|29121983|29864552|30007926|29866892|25210942|31964557|27796253|30466485	Needham DM, Davidson J, Cohen H, Hopkins RO, Weinert C, Wunsch H, Zawistowski C, Bemis-Dougherty A, Berney SC, Bienvenu OJ, Brady SL, Brodsky MB, Denehy L, Elliott D, Flatley C, Harabin AL, Jones C, Louis D, Meltzer W, Muldoon SR, Palmer JB, Perme C, Robinson M, Schmidt DM, Scruth E, Spill GR, Storey CP, Render M, Votto J, Harvey MA. Improving long-term outcomes after discharge from intensive care unit: report from a stakeholders' conference. Crit Care Med. 2012 Feb;40(2):502-9. doi: 10.1097/CCM.0b013e318232da75. Review.|Desai SV, Law TJ, Needham DM. Long-term complications of critical care. Crit Care Med. 2011 Feb;39(2):371-9. doi: 10.1097/CCM.0b013e3181fd66e5. Review.|Svenningsen H, Langhorn L, Ågård AS, Dreyer P. Post-ICU symptoms, consequences, and follow-up: an integrative review. Nurs Crit Care. 2017 Jul;22(4):212-220. doi: 10.1111/nicc.12165. Epub 2015 Feb 17. Review.|Fumis RR, Ranzani OT, Martins PS, Schettino G. Emotional disorders in pairs of patients and their family members during and after ICU stay. PLoS One. 2015 Jan 23;10(1):e0115332. doi: 10.1371/journal.pone.0115332. eCollection 2015.|Milton A, Brück E, Schandl A, Bottai M, Sackey P. Early psychological screening of intensive care unit survivors: a prospective cohort study. Crit Care. 2017 Nov 9;21(1):273. doi: 10.1186/s13054-017-1813-z.|Ferrand N, Zaouter C, Chastel B, Faye K, Fleureau C, Roze H, Dewitte A, Ouattara A. Health related quality of life and predictive factors six months after intensive care unit discharge. Anaesth Crit Care Pain Med. 2019 Apr;38(2):137-141. doi: 10.1016/j.accpm.2018.05.007. Epub 2018 Jun 1.|Thomas S, Mehrholz J. Health-related quality of life, participation, and physical and cognitive function of patients with intensive care unit-acquired muscle weakness 1 year after rehabilitation in Germany: the GymNAST cohort study. BMJ Open. 2018 Jul 13;8(7):e020163. doi: 10.1136/bmjopen-2017-020163.|de Grood C, Leigh JP, Bagshaw SM, Dodek PM, Fowler RA, Forster AJ, Boyd JM, Stelfox HT. Patient, family and provider experiences with transfers from intensive care unit to hospital ward: a multicentre qualitative study. CMAJ. 2018 Jun 4;190(22):E669-E676. doi: 10.1503/cmaj.170588.|Stelfox HT, Lane D, Boyd JM, Taylor S, Perrier L, Straus S, Zygun D, Zuege DJ. A scoping review of patient discharge from intensive care: opportunities and tools to improve care. Chest. 2015 Feb;147(2):317-327. doi: 10.1378/chest.13-2965. Review.|Won MH, Son YJ. Development and psychometric evaluation of the Relocation Stress Syndrome Scale-Short Form for patients transferred from adult intensive care units to general wards. Intensive Crit Care Nurs. 2020 Jun;58:102800. doi: 10.1016/j.iccn.2020.102800. Epub 2020 Jan 18.|Nikayin S, Rabiee A, Hashem MD, Huang M, Bienvenu OJ, Turnbull AE, Needham DM. Anxiety symptoms in survivors of critical illness: a systematic review and meta-analysis. Gen Hosp Psychiatry. 2016 Nov - Dec;43:23-29. doi: 10.1016/j.genhosppsych.2016.08.005. Epub 2016 Aug 28. Review.|Hatch R, Young D, Barber V, Griffiths J, Harrison DA, Watkinson P. Anxiety, Depression and Post Traumatic Stress Disorder after critical illness: a UK-wide prospective cohort study. Crit Care. 2018 Nov 23;22(1):310. doi: 10.1186/s13054-018-2223-6.	Anxiety|Depression Nursing Empowerment Intervention Parallel Assignment Supportive Care Randomized Behavioral All	Nursing Intervention in the Patient Being Discharged From the Intensive Care Unit	Interventional	Recruiting	N/A	2	172	depression	NA	NA
NCT04527666	NA	NA	NA	NA	NA	NA	NA	NA	NA	NA	NA	28543980	Reilly CR, Babushok DV, Martin K, Spivak JL, Streiff M, Bahirwani R, Mondschein J, Stein B, Moliterno A, Hexner EO. Multicenter analysis of the use of transjugular intrahepatic portosystemic shunt for management of MPN-associated portal hypertension. Am J Hematol. 2017 Sep;92(9):909-914. doi: 10.1002/ajh.24798. Epub 2017 Jul 26.	Gastroesophageal Varices|JAK2 Mutation|Myeloproliferative Neoplasm Anticoagulation Agents NA NA NA Drug All	NA	NA	NA	NA	NA	NA	myeloproliferative disorders|varicose veins|esophageal and gastric varices	anticoagulants	NA
NCT04527679	NA	NA	NA	NA	NA	NA	NA	NA	NA	NA	NA	29433850|20375404|19626372	Kudo M, Finn RS, Qin S, Han KH, Ikeda K, Piscaglia F, Baron A, Park JW, Han G, Jassem J, Blanc JF, Vogel A, Komov D, Evans TRJ, Lopez C, Dutcus C, Guo M, Saito K, Kraljevic S, Tamai T, Ren M, Cheng AL. Lenvatinib versus sorafenib in first-line treatment of patients with unresectable hepatocellular carcinoma: a randomised phase 3 non-inferiority trial. Lancet. 2018 Mar 24;391(10126):1163-1173. doi: 10.1016/S0140-6736(18)30207-1.|Valle J, Wasan H, Palmer DH, Cunningham D, Anthoney A, Maraveyas A, Madhusudan S, Iveson T, Hughes S, Pereira SP, Roughton M, Bridgewater J; ABC-02 Trial Investigators. Cisplatin plus gemcitabine versus gemcitabine for biliary tract cancer. N Engl J Med. 2010 Apr 8;362(14):1273-81. doi: 10.1056/NEJMoa0908721.|Choi SB, Kim KS, Choi JY, Park SW, Choi JS, Lee WJ, Chung JB. The prognosis and survival outcome of intrahepatic cholangiocarcinoma following surgical resection: association of lymph node metastasis and lymph node dissection with survival. Ann Surg Oncol. 2009 Nov;16(11):3048-56. doi: 10.1245/s10434-009-0631-1. Epub 2009 Jul 22.	Cholangiocarcinoma, Intrahepatic GC combined Lenvatinib NA NA NA Drug All	NA	NA	NA	NA	NA	NA	cholangiocarcinoma	lenvatinib	NA
NCT04527939	NA	NA	NA	NA	NA	NA	NA	NA	NA	NA	NA	32057523|30730457|28383448	Nahas SC, Nahas CSR, Bustamante-Lopez LA, Pinto RA, Marques CFS, Cecconello I. Outcomes of surgical treatment for patients with distal rectal cancer: A retrospective review from a single university hospital. Rev Gastroenterol Mex. 2020 Apr - Jun;85(2):180-189. doi: 10.1016/j.rgmx.2019.05.009. Epub 2020 Feb 11. English, Spanish.|Kawaguti FS, Franco MC, Martins BC, Segateli V, Marques CFS, Nahas CSR, Pinto RA, Safatle-Ribeiro AV, Ribeiro-Junior U, Nahas SC, Maluf-Filho F. Role of Magnification Chromoendoscopy in the Management of Colorectal Neoplastic Lesions Suspicious for Submucosal Invasion. Dis Colon Rectum. 2019 Apr;62(4):422-428. doi: 10.1097/DCR.0000000000001343.|Pinto RA, Corrêa Neto IJ, Nahas SC, Rizkalah Nahas CS, Sparapan Marques CF, Ribeiro Junior U, Kawaguti FS, Cecconello I. Efficacy of 3-Dimensional Endorectal Ultrasound for Staging Early Extraperitoneal Rectal Neoplasms. Dis Colon Rectum. 2017 May;60(5):488-496. doi: 10.1097/DCR.0000000000000781.	Rectal Cancer|Rectal Cancer Stage I three-dimensional endorectal ultrasonography NA NA NA Procedure All	Analysis of Extraperitoneal Rectal Neoplasms Between 3D Endorectal Ultrasonography and Magnification Chromoendoscopy	Interventional	Active, not recruiting	N/A	2	70	neoplasms|rectal neoplasms	NA	NA
NCT04528173	NA	NA	NA	NA	NA	NA	NA	NA	NA	NA	NA	22822298|28203739|30516809|30605448|29203521|30088000|25624387|31077491|30802933|30802930|30798778|21493257|23842193|24025114|23433943|23298996|28270184|8569017|11883386|16620327|24338331|31145482|20705788|20610555|15577776|30946442|2082311|15102238|30921525|28472239|22791093|26170346|29752853	Winters KC, Arria A. Adolescent Brain Development and Drugs. Prev Res. 2011;18(2):21-24.|Mason KP. Paediatric emergence delirium: a comprehensive review and interpretation of the literature. Br J Anaesth. 2017 Mar 1;118(3):335-343. doi: 10.1093/bja/aew477. Review.|Volkow ND, Jones EB, Einstein EB, Wargo EM. Prevention and Treatment of Opioid Misuse and Addiction: A Review. JAMA Psychiatry. 2019 Feb 1;76(2):208-216. doi: 10.1001/jamapsychiatry.2018.3126. Review.|Scholl L, Seth P, Kariisa M, Wilson N, Baldwin G. Drug and Opioid-Involved Overdose Deaths - United States, 2013-2017. MMWR Morb Mortal Wkly Rep. 2018 Jan 4;67(5152):1419-1427. doi: 10.15585/mmwr.mm675152e1.|Harbaugh CM, Lee JS, Hu HM, McCabe SE, Voepel-Lewis T, Englesbe MJ, Brummett CM, Waljee JF. Persistent Opioid Use Among Pediatric Patients After Surgery. Pediatrics. 2018 Jan;141(1). pii: e20172439. doi: 10.1542/peds.2017-2439. Epub 2017 Dec 4.|Harbaugh CM, Nalliah RP, Hu HM, Englesbe MJ, Waljee JF, Brummett CM. Persistent Opioid Use After Wisdom Tooth Extraction. JAMA. 2018 Aug 7;320(5):504-506. doi: 10.1001/jama.2018.9023.|Kelly LE, Sommer DD, Ramakrishna J, Hoffbauer S, Arbab-Tafti S, Reid D, Maclean J, Koren G. Morphine or Ibuprofen for post-tonsillectomy analgesia: a randomized trial. Pediatrics. 2015 Feb;135(2):307-13. doi: 10.1542/peds.2014-1906.|Franz AM, Dahl JP, Huang H, Verma ST, Martin LD, Martin LD, Low DK. The development of an opioid sparing anesthesia protocol for pediatric ambulatory tonsillectomy and adenotonsillectomy surgery-A quality improvement project. Paediatr Anaesth. 2019 Jul;29(7):682-689. doi: 10.1111/pan.13662. Epub 2019 Jun 19.|Frauenknecht J, Kirkham KR, Jacot-Guillarmod A, Albrecht E. Analgesic impact of intra-operative opioids vs. opioid-free anaesthesia: a systematic review and meta-analysis. Anaesthesia. 2019 May;74(5):651-662. doi: 10.1111/anae.14582. Epub 2019 Feb 25.|Elkassabany NM, Mariano ER. Opioid-free anaesthesia - what would Inigo Montoya say? Anaesthesia. 2019 May;74(5):560-563. doi: 10.1111/anae.14611. Epub 2019 Feb 25.|Mitchell RB, Archer SM, Ishman SL, Rosenfeld RM, Coles S, Finestone SA, Friedman NR, Giordano T, Hildrew DM, Kim TW, Lloyd RM, Parikh SR, Shulman ST, Walner DL, Walsh SA, Nnacheta LC. Clinical Practice Guideline: Tonsillectomy in Children (Update). Otolaryngol Head Neck Surg. 2019 Feb;160(1_suppl):S1-S42. doi: 10.1177/0194599818801757.|Baugh RF, Archer SM, Mitchell RB, Rosenfeld RM, Amin R, Burns JJ, Darrow DH, Giordano T, Litman RS, Li KK, Mannix ME, Schwartz RH, Setzen G, Wald ER, Wall E, Sandberg G, Patel MM; American Academy of Otolaryngology-Head and Neck Surgery Foundation. Clinical practice guideline: tonsillectomy in children. Otolaryngol Head Neck Surg. 2011 Jan;144(1 Suppl):S1-30. doi: 10.1177/0194599810389949.|Coté CJ, Posner KL, Domino KB. Death or neurologic injury after tonsillectomy in children with a focus on obstructive sleep apnea: houston, we have a problem! Anesth Analg. 2014 Jun;118(6):1276-83. doi: 10.1213/ANE.0b013e318294fc47.|McCabe SE, Schulenberg JE, O'Malley PM, Patrick ME, Kloska DD. Non-medical use of prescription opioids during the transition to adulthood: a multi-cohort national longitudinal study. Addiction. 2014 Jan;109(1):102-10. doi: 10.1111/add.12347. Epub 2013 Oct 22.|McCabe SE, West BT, Boyd CJ. Medical use, medical misuse, and nonmedical use of prescription opioids: results from a longitudinal study. Pain. 2013 May;154(5):708-713. doi: 10.1016/j.pain.2013.01.011. Epub 2013 Jan 26.|McCabe SE, West BT, Boyd CJ. Leftover prescription opioids and nonmedical use among high school seniors: a multi-cohort national study. J Adolesc Health. 2013 Apr;52(4):480-5. doi: 10.1016/j.jadohealth.2012.08.007. Epub 2012 Nov 22.|Althunian TA, de Boer A, Klungel OH, Insani WN, Groenwold RH. Methods of defining the non-inferiority margin in randomized, double-blind controlled trials: a systematic review. Trials. 2017 Mar 7;18(1):107. doi: 10.1186/s13063-017-1859-x. Review.|Strom BL, Berlin JA, Kinman JL, Spitz PW, Hennessy S, Feldman H, Kimmel S, Carson JL. Parenteral ketorolac and risk of gastrointestinal and operative site bleeding. A postmarketing surveillance study. JAMA. 1996 Feb 7;275(5):376-82.|Forrest JB, Camu F, Greer IA, Kehlet H, Abdalla M, Bonnet F, Ebrahim S, Escolar G, Jage J, Pocock S, Velo G, Langman MJ, Bianchi PG, Samama MM, Heitlinger E; POINT Investigators. Ketorolac, diclofenac, and ketoprofen are equally safe for pain relief after major surgery. Br J Anaesth. 2002 Feb;88(2):227-33.|Mowatt G, Cook JA, Fraser C, McKerrow WS, Burr JM. Systematic review of the safety of electrosurgery for tonsillectomy. Clin Otolaryngol. 2006 Apr;31(2):95-102. Review.|Chan DK, Parikh SR. Perioperative ketorolac increases post-tonsillectomy hemorrhage in adults but not children. Laryngoscope. 2014 Aug;124(8):1789-93. doi: 10.1002/lary.24555. Epub 2014 May 27. Review.|McClain K, Williams AM, Yaremchuk K. Ketorolac usage in tonsillectomy and uvulopalatopharyngoplasty patients. Laryngoscope. 2020 Apr;130(4):876-879. doi: 10.1002/lary.28077. Epub 2019 May 30.|Patel A, Davidson M, Tran MC, Quraishi H, Schoenberg C, Sant M, Lin A, Sun X. Dexmedetomidine infusion for analgesia and prevention of emergence agitation in children with obstructive sleep apnea syndrome undergoing tonsillectomy and adenoidectomy. Anesth Analg. 2010 Oct;111(4):1004-10. doi: 10.1213/ANE.0b013e3181ee82fa. Epub 2010 Aug 12.|Olutoye OA, Glover CD, Diefenderfer JW, McGilberry M, Wyatt MM, Larrier DR, Friedman EM, Watcha MF. The effect of intraoperative dexmedetomidine on postoperative analgesia and sedation in pediatric patients undergoing tonsillectomy and adenoidectomy. Anesth Analg. 2010 Aug;111(2):490-5. doi: 10.1213/ANE.0b013e3181e33429. Epub 2010 Jul 7.|Lee MS, Montague ML, Hussain SS. Post-tonsillectomy hemorrhage: cold versus hot dissection. Otolaryngol Head Neck Surg. 2004 Dec;131(6):833-6.|Diercks GR, Comins J, Bennett K, Gallagher TQ, Brigger M, Boseley M, Gaudreau P, Rogers D, Setlur J, Keamy D, Cohen MS, Hartnick C. Comparison of Ibuprofen vs Acetaminophen and Severe Bleeding Risk After Pediatric Tonsillectomy: A Noninferiority Randomized Clinical Trial. JAMA Otolaryngol Head Neck Surg. 2019 Jun 1;145(6):494-500. doi: 10.1001/jamaoto.2019.0269.|Mroszczak EJ, Jung D, Yee J, Bynum L, Sevelius H, Massey I. Ketorolac tromethamine pharmacokinetics and metabolism after intravenous, intramuscular, and oral administration in humans and animals. Pharmacotherapy. 1990;10(6 ( Pt 2)):33S-39S. Review.|Macario A, Lipman AG. Ketorolac in the era of cyclo-oxygenase-2 selective nonsteroidal anti-inflammatory drugs: a systematic review of efficacy, side effects, and regulatory issues. Pain Med. 2001 Dec;2(4):336-51.|Mitchell RB, Archer SM, Ishman SL, Rosenfeld RM, Coles S, Finestone SA, Friedman NR, Giordano T, Hildrew DM, Kim TW, Lloyd RM, Parikh SR, Shulman ST, Walner DL, Walsh SA, Nnacheta LC. Clinical Practice Guideline: Tonsillectomy in Children (Update)-Executive Summary. Otolaryngol Head Neck Surg. 2019 Feb;160(2):187-205. doi: 10.1177/0194599818807917. Review.|Mudd PA, Thottathil P, Giordano T, Wetmore RF, Elden L, Jawad AF, Ahumada L, Gálvez JA. Association Between Ibuprofen Use and Severity of Surgically Managed Posttonsillectomy Hemorrhage. JAMA Otolaryngol Head Neck Surg. 2017 Jul 1;143(7):712-717. doi: 10.1001/jamaoto.2016.3839.|Gupta P, Whiteside W, Sabati A, Tesoro TM, Gossett JM, Tobias JD, Roth SJ. Safety and efficacy of prolonged dexmedetomidine use in critically ill children with heart disease*. Pediatr Crit Care Med. 2012 Nov;13(6):660-6. doi: 10.1097/PCC.0b013e318253c7f1.|Mahmoud M, Mason KP. Dexmedetomidine: review, update, and future considerations of paediatric perioperative and periprocedural applications and limitations. Br J Anaesth. 2015 Aug;115(2):171-82. doi: 10.1093/bja/aev226. Review.|Tsiotou AG, Malisiova A, Kouptsova E, Mavri M, Anagnostopoulou M, Kalliardou E. Dexmedetomidine for the reduction of emergence delirium in children undergoing tonsillectomy with propofol anesthesia: A double-blind, randomized study. Paediatr Anaesth. 2018 Jul;28(7):632-638. doi: 10.1111/pan.13397. Epub 2018 May 12.	Anesthesia|Opioid Use|Sleep Disorder|Surgery|Tonsillitis Ketorolac|Dexmedetomidine|Morphine|Fentanyl Parallel Assignment Treatment Randomized Drug|Drug|Drug|Drug All	Opioid-Free Anesthetic for Tonsillectomy	Interventional	Recruiting	Phase 4	2	550	sleep wake disorders|tonsillitis	dexmedetomidine|fentanyl|ketorolac|morphine	NA
NCT04528212	NA	NA	NA	NA	NA	NA	NA	NA	NA	NA	NA	28735818|31013312|26105582	Panahi Y, Khalili N, Sahebi E, Namazi S, Reiner Ž, Majeed M, Sahebkar A. Curcuminoids modify lipid profile in type 2 diabetes mellitus: A randomized controlled trial. Complement Ther Med. 2017 Aug;33:1-5. doi: 10.1016/j.ctim.2017.05.006. Epub 2017 May 29.|Poolsup N, Suksomboon N, Kurnianta PDM, Deawjaroen K. Effects of curcumin on glycemic control and lipid profile in prediabetes and type 2 diabetes mellitus: A systematic review and meta-analysis. PLoS One. 2019 Apr 23;14(4):e0215840. doi: 10.1371/journal.pone.0215840. eCollection 2019. Retraction in: PLoS One. 2020 May 22;15(5):e0233919.|Noureldein MH, Abd El-Razek RS, El-Hefnawy MH, El-Mesallamy HO. Fenofibrate reduces inflammation in obese patients with or without type 2 diabetes mellitus via sirtuin 1/fetuin A axis. Diabetes Res Clin Pract. 2015 Sep;109(3):513-20. doi: 10.1016/j.diabres.2015.05.043. Epub 2015 Jun 11.	Diabetes Mellitus, Type 2 Glimepiride Tablets|glimepiride plus fenofibrate|glimepiride plus curcumin Parallel Assignment Treatment Randomized Drug|Drug|Drug All	Fenofibrate Versus Curcumin in Type 2 Diabetic Patients	Interventional	Recruiting	Phase 4	3	60	diabetes mellitus, type 2	fenofibrate|curcumin|glimepiride	NA
NCT04529265	NA	NA	NA	NA	NA	NA	NA	NA	NA	NA	NA	28593326|28576285|28840449|24316434|25550228	Deiner S, Luo X, Lin HM, Sessler DI, Saager L, Sieber FE, Lee HB, Sano M; and the Dexlirium Writing Group, Jankowski C, Bergese SD, Candiotti K, Flaherty JH, Arora H, Shander A, Rock P. Intraoperative Infusion of Dexmedetomidine for Prevention of Postoperative Delirium and Cognitive Dysfunction in Elderly Patients Undergoing Major Elective Noncardiac Surgery: A Randomized Clinical Trial. JAMA Surg. 2017 Aug 16;152(8):e171505. doi: 10.1001/jamasurg.2017.1505. Epub 2017 Aug 16.|Avidan MS, Maybrier HR, Abdallah AB, Jacobsohn E, Vlisides PE, Pryor KO, Veselis RA, Grocott HP, Emmert DA, Rogers EM, Downey RJ, Yulico H, Noh GJ, Lee YH, Waszynski CM, Arya VK, Pagel PS, Hudetz JA, Muench MR, Fritz BA, Waberski W, Inouye SK, Mashour GA; PODCAST Research Group. Intraoperative ketamine for prevention of postoperative delirium or pain after major surgery in older adults: an international, multicentre, double-blind, randomised clinical trial. Lancet. 2017 Jul 15;390(10091):267-275. doi: 10.1016/S0140-6736(17)31467-8. Epub 2017 May 30. Erratum in: Lancet. 2017 Jul 15;390(10091):230.|Tucker D, Lu Y, Zhang Q. From Mitochondrial Function to Neuroprotection-an Emerging Role for Methylene Blue. Mol Neurobiol. 2018 Jun;55(6):5137-5153. doi: 10.1007/s12035-017-0712-2. Epub 2017 Aug 24. Review.|Gonzalez-Lima F, Barksdale BR, Rojas JC. Mitochondrial respiration as a target for neuroprotection and cognitive enhancement. Biochem Pharmacol. 2014 Apr 15;88(4):584-93. doi: 10.1016/j.bcp.2013.11.010. Epub 2013 Dec 4. Review.|Wischik CM, Staff RT, Wischik DJ, Bentham P, Murray AD, Storey JM, Kook KA, Harrington CR. Tau aggregation inhibitor therapy: an exploratory phase 2 study in mild or moderate Alzheimer's disease. J Alzheimers Dis. 2015;44(2):705-20. doi: 10.3233/JAD-142874.	Postoperative Cognitive Dysfunction|Postoperative Delirium Methylene Blue|Placebo Parallel Assignment Prevention Randomized Drug|Drug All	Methylene Blue and Postoperative Neurocognitive Disorders	Interventional	Not yet recruiting	N/A	2	300	delirium|cognitive dysfunction|neurocognitive disorders	methylene blue	NA
NCT04529278	NA	NA	NA	NA	NA	NA	NA	NA	NA	NA	NA	24911038|24742478|28493926|19926371|22383694|18931095|30122305|19853906|28854085|26283739|25526642|29726082	Nicoletto BB, Fonseca NK, Manfro RC, Gonçalves LF, Leitão CB, Souza GC. Effects of obesity on kidney transplantation outcomes: a systematic review and meta-analysis. Transplantation. 2014 Jul 27;98(2):167-76. doi: 10.1097/TP.0000000000000028. Review.|Gill JS, Hendren E, Dong J, Johnston O, Gill J. Differential association of body mass index with access to kidney transplantation in men and women. Clin J Am Soc Nephrol. 2014 May;9(5):951-9. doi: 10.2215/CJN.08310813. Epub 2014 Apr 17.|Lassalle M, Fezeu LK, Couchoud C, Hannedouche T, Massy ZA, Czernichow S. Obesity and access to kidney transplantation in patients starting dialysis: A prospective cohort study. PLoS One. 2017 May 11;12(5):e0176616. doi: 10.1371/journal.pone.0176616. eCollection 2017.|MacLaughlin HL, Cook SA, Kariyawasam D, Roseke M, van Niekerk M, Macdougall IC. Nonrandomized trial of weight loss with orlistat, nutrition education, diet, and exercise in obese patients with CKD: 2-year follow-up. Am J Kidney Dis. 2010 Jan;55(1):69-76. doi: 10.1053/j.ajkd.2009.09.011. Epub 2009 Nov 17.|Turgeon NA, Perez S, Mondestin M, Davis SS, Lin E, Tata S, Kirk AD, Larsen CP, Pearson TC, Sweeney JF. The impact of renal function on outcomes of bariatric surgery. J Am Soc Nephrol. 2012 May;23(5):885-94. doi: 10.1681/ASN.2011050476. Epub 2012 Mar 1.|Nauck M, Frid A, Hermansen K, Shah NS, Tankova T, Mitha IH, Zdravkovic M, Düring M, Matthews DR; LEAD-2 Study Group. Efficacy and safety comparison of liraglutide, glimepiride, and placebo, all in combination with metformin, in type 2 diabetes: the LEAD (liraglutide effect and action in diabetes)-2 study. Diabetes Care. 2009 Jan;32(1):84-90. doi: 10.2337/dc08-1355. Epub 2008 Oct 17.|O'Neil PM, Birkenfeld AL, McGowan B, Mosenzon O, Pedersen SD, Wharton S, Carson CG, Jepsen CH, Kabisch M, Wilding JPH. Efficacy and safety of semaglutide compared with liraglutide and placebo for weight loss in patients with obesity: a randomised, double-blind, placebo and active controlled, dose-ranging, phase 2 trial. Lancet. 2018 Aug 25;392(10148):637-649. doi: 10.1016/S0140-6736(18)31773-2. Epub 2018 Aug 16.|Astrup A, Rössner S, Van Gaal L, Rissanen A, Niskanen L, Al Hakim M, Madsen J, Rasmussen MF, Lean ME; NN8022-1807 Study Group. Effects of liraglutide in the treatment of obesity: a randomised, double-blind, placebo-controlled study. Lancet. 2009 Nov 7;374(9701):1606-16. doi: 10.1016/S0140-6736(09)61375-1. Epub 2009 Oct 23. Erratum in: Lancet. 2010 Mar 20;375(9719):984.|Mann JFE, Ørsted DD, Brown-Frandsen K, Marso SP, Poulter NR, Rasmussen S, Tornøe K, Zinman B, Buse JB; LEADER Steering Committee and Investigators. Liraglutide and Renal Outcomes in Type 2 Diabetes. N Engl J Med. 2017 Aug 31;377(9):839-848. doi: 10.1056/NEJMoa1616011.|Idorn T, Knop FK, Jørgensen MB, Jensen T, Resuli M, Hansen PM, Christensen KB, Holst JJ, Hornum M, Feldt-Rasmussen B. Safety and Efficacy of Liraglutide in Patients With Type 2 Diabetes and End-Stage Renal Disease: An Investigator-Initiated, Placebo-Controlled, Double-Blind, Parallel-Group, Randomized Trial. Diabetes Care. 2016 Feb;39(2):206-13. doi: 10.2337/dc15-1025. Epub 2015 Aug 17.|Osonoi T, Saito M, Tamasawa A, Ishida H, Tsujino D, Nishimura R, Utsunomiya K. Effect of hemodialysis on plasma glucose profile and plasma level of liraglutide in patients with type 2 diabetes mellitus and end-stage renal disease: a pilot study. PLoS One. 2014 Dec 19;9(12):e113468. doi: 10.1371/journal.pone.0113468. eCollection 2014.|Overbeek JA, Heintjes EM, Huisman EL, Tikkanen CK, van Diermen AW, Penning-van Beest FJA, Herings RMC. Clinical effectiveness of liraglutide vs basal insulin in a real-world setting: Evidence of improved glycaemic and weight control in obese people with type 2 diabetes. Diabetes Obes Metab. 2018 Sep;20(9):2093-2102. doi: 10.1111/dom.13335. Epub 2018 May 29.	Diabetes Mellitus, Type 2|Hemodialysis|Obese Liraglutide NA NA NA Drug All	NA	NA	NA	NA	NA	NA	weight loss|diabetes mellitus, type 2	liraglutide	NA
NCT04529343	NA	NA	NA	NA	NA	NA	NA	NA	NA	NA	NA	28109566|26947315|29088476|31614990|29442357|31557701	Ravi DK, Kumar N, Singhi P. Effectiveness of virtual reality rehabilitation for children and adolescents with cerebral palsy: an updated evidence-based systematic review. Physiotherapy. 2017 Sep;103(3):245-258. doi: 10.1016/j.physio.2016.08.004. Epub 2016 Sep 27. Review.|Cho C, Hwang W, Hwang S, Chung Y. Treadmill Training with Virtual Reality Improves Gait, Balance, and Muscle Strength in Children with Cerebral Palsy. Tohoku J Exp Med. 2016 Mar;238(3):213-8. doi: 10.1620/tjem.238.213.|Chen Y, Fanchiang HD, Howard A. Effectiveness of Virtual Reality in Children With Cerebral Palsy: A Systematic Review and Meta-Analysis of Randomized Controlled Trials. Phys Ther. 2018 Jan 1;98(1):63-77. doi: 10.1093/ptj/pzx107.|Ren Z, Wu J. The Effect of Virtual Reality Games on the Gross Motor Skills of Children with Cerebral Palsy: A Meta-Analysis of Randomized Controlled Trials. Int J Environ Res Public Health. 2019 Oct 14;16(20). pii: E3885. doi: 10.3390/ijerph16203885. Review.|Hung YC, Gordon AM. Virtual reality training for children with unilateral cerebral palsy. Dev Med Child Neurol. 2018 Apr;60(4):334-335. doi: 10.1111/dmcn.13699. Epub 2018 Feb 14.|Ayed I, Ghazel A, Jaume-I-Capó A, Moyà-Alcover G, Varona J, Martínez-Bueso P. Vision-based serious games and virtual reality systems for motor rehabilitation: A review geared toward a research methodology. Int J Med Inform. 2019 Nov;131:103909. doi: 10.1016/j.ijmedinf.2019.06.016. Epub 2019 Jul 10. Review.	Cerebral Palsy|Upper Extremity Paresis Virtual reality mediated upper extremity rehabilitation|Classical exercise therapy for upper extremities Parallel Assignment Treatment Randomized Other|Other All	Virtual Reality Mediated Upper Extremity rehabilitationPatients With Cerebral Palsy	Interventional	Not yet recruiting	N/A	2	40	cerebral palsy|paresis	NA	NA
NCT04529668	NA	NA	NA	NA	NA	NA	NA	NA	NA	NA	NA	22469599	Fokkens WJ, Lund VJ, Mullol J, Bachert C, Alobid I, Baroody F, Cohen N, Cervin A, Douglas R, Gevaert P, Georgalas C, Goossens H, Harvey R, Hellings P, Hopkins C, Jones N, Joos G, Kalogjera L, Kern B, Kowalski M, Price D, Riechelmann H, Schlosser R, Senior B, Thomas M, Toskala E, Voegels R, Wang de Y, Wormald PJ. EPOS 2012: European position paper on rhinosinusitis and nasal polyps 2012. A summary for otorhinolaryngologists. Rhinology. 2012 Mar;50(1):1-12. doi: 10.4193/Rhino50E2.	Vitamin D Deficiency, Nasal Polyposis vitamin D supplementation|usual therapy for nasal polyposis Parallel Assignment Treatment Randomized Drug|Drug All	Effect of Vitamin d Deficiency in Chronic Rhinosinusitis With Nasal Polyposis	Interventional	Recruiting	Phase 1	2	50	vitamin d deficiency|nasopharyngeal neoplasms|colorectal neoplasms|nasal polyps	vitamin d	NA
NCT04530786	NA	NA	NA	NA	NA	NA	NA	NA	NA	NA	NA	22906937	Severson JJ, Richards KR, Moran JJ, Hayney MS. Persistence of influenza vaccine-induced antibody in lung transplant patients and healthy individuals beyond the season. Hum Vaccin Immunother. 2012 Dec 1;8(12):1850-3. doi: 10.4161/hv.21735. Epub 2012 Aug 21.	Influenza Influenza vaccine NA NA NA Drug All	NA	NA	NA	NA	NA	NA	influenza, human	NA	NA
NCT04530955	NA	NA	NA	NA	NA	NA	NA	NA	NA	NA	NA	3809245|8329801|17084128|27434197|9285459|12593613	Bohannon RW, Smith MB. Interrater reliability of a modified Ashworth scale of muscle spasticity. Phys Ther. 1987 Feb;67(2):206-7.|Lewis KS, Mueller WM. Intrathecal baclofen for severe spasticity secondary to spinal cord injury. Ann Pharmacother. 1993 Jun;27(6):767-74. Review.|Ivanhoe CB, Francisco GE, McGuire JR, Subramanian T, Grissom SP. Intrathecal baclofen management of poststroke spastic hypertonia: implications for function and quality of life. Arch Phys Med Rehabil. 2006 Nov;87(11):1509-15.|Saulino M, Ivanhoe CB, McGuire JR, Ridley B, Shilt JS, Boster AL. Best Practices for Intrathecal Baclofen Therapy: Patient Selection. Neuromodulation. 2016 Aug;19(6):607-15. doi: 10.1111/ner.12447. Epub 2016 Jul 19. Review.|Middel B, Kuipers-Upmeijer H, Bouma J, Staal M, Oenema D, Postma T, Terpstra S, Stewart R. Effect of intrathecal baclofen delivered by an implanted programmable pump on health related quality of life in patients with severe spasticity. J Neurol Neurosurg Psychiatry. 1997 Aug;63(2):204-9.|Albright AL, Gilmartin R, Swift D, Krach LE, Ivanhoe CB, McLaughlin JF. Long-term intrathecal baclofen therapy for severe spasticity of cerebral origin. J Neurosurg. 2003 Feb;98(2):291-5.	Cerebral Palsy, Spastic|CVA (Cerebrovascular Accident)|Injuries, Spinal Cord|MS (Multiple Sclerosis)|Muscle Spasticity|Traumatic Brain Injury Prometra II Programmable Pump - Flowonix Medical Parallel Assignment Treatment Randomized Device All	Transitioning to a Valve-Gated Intrathecal Drug Delivery System (IDDS)	Interventional	Recruiting	N/A	2	92	spinal cord injuries|brain injuries, traumatic|wounds and injuries|muscle spasticity|multiple sclerosis|stroke|cerebral palsy|spinal injuries|brain injuries	NA	NA
NCT04531644	NA	NA	NA	NA	NA	NA	NA	NA	NA	NA	NA	28837031|25444501|26921622|27020168	Cardoso MCA, Evangelista A, Sartório C, Vaz G, Werneck CLV, Guimarães FM, Sá PG, Erthal MC. Can ovarian double-stimulation in the same menstrual cycle improve IVF outcomes? JBRA Assist Reprod. 2017 Sep 1;21(3):217-221. doi: 10.5935/1518-0557.20170042.|Kuang Y, Chen Q, Hong Q, Lyu Q, Ai A, Fu Y, Shoham Z. Double stimulations during the follicular and luteal phases of poor responders in IVF/ICSI programmes (Shanghai protocol). Reprod Biomed Online. 2014 Dec;29(6):684-91. doi: 10.1016/j.rbmo.2014.08.009. Epub 2014 Sep 6.|Poseidon Group (Patient-Oriented Strategies Encompassing IndividualizeD Oocyte Number), Alviggi C, Andersen CY, Buehler K, Conforti A, De Placido G, Esteves SC, Fischer R, Galliano D, Polyzos NP, Sunkara SK, Ubaldi FM, Humaidan P. A new more detailed stratification of low responders to ovarian stimulation: from a poor ovarian response to a low prognosis concept. Fertil Steril. 2016 Jun;105(6):1452-3. doi: 10.1016/j.fertnstert.2016.02.005. Epub 2016 Feb 26.|Ubaldi FM, Capalbo A, Vaiarelli A, Cimadomo D, Colamaria S, Alviggi C, Trabucco E, Venturella R, Vajta G, Rienzi L. Follicular versus luteal phase ovarian stimulation during the same menstrual cycle (DuoStim) in a reduced ovarian reserve population results in a similar euploid blastocyst formation rate: new insight in ovarian reserve exploitation. Fertil Steril. 2016 Jun;105(6):1488-1495.e1. doi: 10.1016/j.fertnstert.2016.03.002. Epub 2016 Mar 25.	Assisted Reproductive Techniques double stimulation|conventional ovarian stimulation NA NA NA Procedure|Procedure Female	Double Stimulation in Women With Low Prognosis in ART	Interventional	Recruiting	N/A	2	100	NA	NA	NA
NCT04531657	NA	NA	NA	NA	NA	NA	NA	NA	NA	NA	NA	25148380	Long AJ, Worzella SL, Moran JJ, Hayney MS. Influenza vaccine antibody response and 6-month persistence in lung transplant recipients using two definitions of seroprotection. Transplantation. 2015 Apr;99(4):885-9. doi: 10.1097/TP.0000000000000391.	Influenza Influenza vaccine NA NA NA Drug All	NA	NA	NA	NA	NA	NA	influenza, human	NA	NA
NCT04531709	NA	NA	NA	NA	NA	NA	NA	NA	NA	NA	NA	25030752|29671528|31378580|21228314|30419889	Nigam M, Aschebrook-Kilfoy B, Shikanov S, Eggener S. Increasing incidence of testicular cancer in the United States and Europe between 1992 and 2009. World J Urol. 2015 May;33(5):623-31. doi: 10.1007/s00345-014-1361-y. Epub 2014 Jul 17.|Baird DC, Meyers GJ, Hu JS. Testicular Cancer: Diagnosis and Treatment. Am Fam Physician. 2018 Feb 15;97(4):261-268. Review.|Palumbo C, Mistretta FA, Mazzone E, Knipper S, Tian Z, Perrotte P, Antonelli A, Montorsi F, Shariat SF, Saad F, Simeone C, Briganti A, Lattouf JB, Karakiewicz PI. Contemporary Incidence and Mortality Rates in Patients With Testicular Germ Cell Tumors. Clin Genitourin Cancer. 2019 Oct;17(5):e1026-e1035. doi: 10.1016/j.clgc.2019.06.003. Epub 2019 Jun 13.|Mariotto AB, Yabroff KR, Shao Y, Feuer EJ, Brown ML. Projections of the cost of cancer care in the United States: 2010-2020. J Natl Cancer Inst. 2011 Jan 19;103(2):117-28. doi: 10.1093/jnci/djq495. Epub 2011 Jan 12. Erratum in: J Natl Cancer Inst. 2011 Apr 20;103(8):699.|Sztankay M, Aaronson NK, Arraras JI, Basso U, Bumbasirevic U, Efficace F, Giesinger JM, Johnson CD, van Leeuwen M, Oberguggenberger AS, Sosnowski R, Young T, Holzner B; European Organisation for Research and Treatment of Cancer Quality of Life Group (EORTC QLG). International phase IV validation study of an EORTC quality of life questionnaire for testicular cancer patients: the EORTC QLQ-TC26. BMC Cancer. 2018 Nov 12;18(1):1104. doi: 10.1186/s12885-018-5036-8.	Testicular Neoplasm Comprehensive Score for financial toxicity (COST)|Functional Assessment of Cancer Therapy: General (FACT-G)|EORTC QLQ C-30|EORTC QLQ-TC26. NA NA NA Other|Other|Other|Other Male	NA	NA	NA	NA	NA	NA	testicular neoplasms	NA	NA
NCT04531787	NA	NA	NA	NA	NA	NA	NA	NA	NA	NA	NA	21615847	Moran JJ, Rose WE, Darga AJ, Rohde KA, Hayney MS. Persistence of influenza vaccine-induced antibodies in lung transplant patients between seasons. Transpl Infect Dis. 2011 Oct;13(5):466-70. doi: 10.1111/j.1399-3062.2011.00654.x. Epub 2011 May 27.	Influenza Influenza vaccine NA NA NA Drug All	NA	NA	NA	NA	NA	NA	influenza, human	NA	NA
NCT04532021	NA	NA	NA	NA	NA	NA	NA	NA	NA	NA	NA	72071|26169712|20424116|29266075	Ekström B, Berggård I. Human alpha1-microglobulin. Purification procedure, chemical and physiochemical properties. J Biol Chem. 1977 Nov 25;252(22):8048-57.|Nergiz Avcıoğlu S, Demircan Sezer S, Küçük M, Zafer E, Yüksel H, Akcan B, Turgut O. Maternal serum concentrations of s-Endoglin and IL-6 in pregnancy complicated by preterm premature membrane rupture. J Matern Fetal Neonatal Med. 2016;29(12):1957-62. doi: 10.3109/14767058.2015.1070137. Epub 2015 Aug 13.|Hawinkels LJ, Kuiper P, Wiercinska E, Verspaget HW, Liu Z, Pardali E, Sier CF, ten Dijke P. Matrix metalloproteinase-14 (MT1-MMP)-mediated endoglin shedding inhibits tumor angiogenesis. Cancer Res. 2010 May 15;70(10):4141-50. doi: 10.1158/0008-5472.CAN-09-4466. Epub 2010 Apr 27.|Committee on Practice Bulletins-Obstetrics. ACOG Practice Bulletin No. 188: Prelabor Rupture of Membranes. Obstet Gynecol. 2018 Jan;131(1):e1-e14. doi: 10.1097/AOG.0000000000002455. Review.	Preterm Premature Rupture of Membranes matrix metalloproteinase 14, neopterin, and orosomucoid 1 measurements NA NA NA Diagnostic Test Female	NA	NA	NA	NA	NA	NA	premature birth|fetal membranes, premature rupture|rupture	NA	NA
NCT04532047	NA	NA	NA	NA	NA	NA	NA	NA	NA	NA	NA	32102934|30337566|9918480|15324318|23510062|19948615|28374935|28657663|21637107	Nguyen QH, Witt RG, Wang B, Eikani C, Shea J, Smith LK, Boyle G, Cadaoas J, Sper R, MacKenzie JD, Villeda S, MacKenzie TC. Tolerance induction and microglial engraftment after fetal therapy without conditioning in mice with Mucopolysaccharidosis type VII. Sci Transl Med. 2020 Feb 26;12(532). pii: eaay8980. doi: 10.1126/scitranslmed.aay8980.|Platt FM, d'Azzo A, Davidson BL, Neufeld EF, Tifft CJ. Author Correction: Lysosomal storage diseases. Nat Rev Dis Primers. 2018 Oct 18;4(1):36. doi: 10.1038/s41572-018-0037-0.|Meikle PJ, Hopwood JJ, Clague AE, Carey WF. Prevalence of lysosomal storage disorders. JAMA. 1999 Jan 20;281(3):249-54.|Azevedo AC, Schwartz IV, Kalakun L, Brustolin S, Burin MG, Beheregaray AP, Leistner S, Giugliani C, Rosa M, Barrios P, Marinho D, Esteves P, Valadares E, Boy R, Horovitz D, Mabe P, da Silva LC, de Souza IC, Ribeiro M, Martins AM, Palhares D, Kim CA, Giugliani R. Clinical and biochemical study of 28 patients with mucopolysaccharidosis type VI. Clin Genet. 2004 Sep;66(3):208-13.|Rosenbloom BE, Weinreb NJ. Gaucher disease: a comprehensive review. Crit Rev Oncog. 2013;18(3):163-75. Review.|Chien YH, Lee NC, Thurberg BL, Chiang SC, Zhang XK, Keutzer J, Huang AC, Wu MH, Huang PH, Tsai FJ, Chen YT, Hwu WL. Pompe disease in infants: improving the prognosis by newborn screening and early treatment. Pediatrics. 2009 Dec;124(6):e1116-25. doi: 10.1542/peds.2008-3667.|Blitz MJ, Rochelson B, Sood M, Bialer MG, Vohra N. Prenatal sonographic findings in a case of Wolman's disease. J Clin Ultrasound. 2018 Jan;46(1):66-68. doi: 10.1002/jcu.22481. Epub 2017 Apr 4.|Tsai AC, Hung YW, Harding C, Koeller DM, Wang J, Wong LC. Next generation deep sequencing corrects diagnostic pitfalls of traditional molecular approach in a patient with prenatal onset of Pompe disease. Am J Med Genet A. 2017 Sep;173(9):2500-2504. doi: 10.1002/ajmg.a.38333. Epub 2017 Jun 28.|Banugaria SG, Prater SN, Ng YK, Kobori JA, Finkel RS, Ladda RL, Chen YT, Rosenberg AS, Kishnani PS. The impact of antibodies on clinical outcomes in diseases treated with therapeutic protein: lessons learned from infantile Pompe disease. Genet Med. 2011 Aug;13(8):729-36. doi: 10.1097/GIM.0b013e3182174703.	Gaucher Disease, Type 2|Gaucher Disease, Type 3|MPS I|MPS II|MPS IVA|MPS VI|Mps VII|Pompe Disease Infantile-Onset|Wolman Disease Aldurazyme (laronidase) NA NA NA Drug Female	NA	NA	NA	NA	NA	NA	glycogen storage disease type ii|wolman disease|gaucher disease	NA	NA
NCT04532450	NA	NA	NA	NA	NA	NA	NA	NA	NA	NA	NA	29268916	Chaikof EL, Dalman RL, Eskandari MK, Jackson BM, Lee WA, Mansour MA, Mastracci TM, Mell M, Murad MH, Nguyen LL, Oderich GS, Patel MS, Schermerhorn ML, Starnes BW. The Society for Vascular Surgery practice guidelines on the care of patients with an abdominal aortic aneurysm. J Vasc Surg. 2018 Jan;67(1):2-77.e2. doi: 10.1016/j.jvs.2017.10.044.	Abdominal Aortic Aneurysm Branched / fenestrated aortic stent graft NA NA NA Device All	NA	NA	NA	NA	NA	NA	aortic aneurysm|aortic aneurysm, abdominal|endoleak|aneurysm	NA	NA
NCT04532554	NA	NA	NA	NA	NA	NA	NA	NA	NA	NA	NA	16444180	Meazza C, Pagani S, Travaglino P, Bozzola M. Effect of growth hormone (GH) on the immune system. Pediatr Endocrinol Rev. 2004 Aug;1 Suppl 3:490-5. Review.	Covid19 Growth Hormone|Placebo NA NA NA Drug|Drug All	Growth Hormone in Obese Cases With Covid-19	Interventional	Withdrawn	Phase 4	2	0	NA	hormones	NA
NCT04533061	NA	NA	NA	NA	NA	NA	NA	NA	NA	NA	NA	18420314	Hayney MS, Moran J, Wiegert NA, Burlingham WJ. Lung transplant patients' T cell responses to influenza vaccine viruses between seasons. Vaccine. 2008 May 19;26(21):2596-600. doi: 10.1016/j.vaccine.2008.03.012. Epub 2008 Mar 31.	Influenza Influenza vaccine NA NA NA Drug All	NA	NA	NA	NA	NA	NA	influenza, human	NA	NA
NCT04533139	NA	NA	NA	NA	NA	NA	NA	NA	NA	NA	NA	19588665	Dopp JM, Wiegert NA, Moran JJ, Francois ML, Radford KL, Thomas H, Love RB, Hayney MS. Effect of annual influenza immunization on antibody response in lung transplant patients. Prog Transplant. 2009 Jun;19(2):153-9.	Influenza Influenza vaccine NA NA NA Drug All	NA	NA	NA	NA	NA	NA	influenza, human	NA	NA
NCT04533321	NA	NA	NA	NA	NA	NA	NA	NA	NA	NA	NA	22960745|23554766	Cancer Genome Atlas Research Network. Comprehensive genomic characterization of squamous cell lung cancers. Nature. 2012 Sep 27;489(7417):519-25. doi: 10.1038/nature11404. Epub 2012 Sep 9. Erratum in: Nature. 2012 Nov 8;491(7423):288. Rogers, Kristen [corrected to Rodgers, Kristen].|Liu Y, Zhang Q, Ren C, Ding Y, Jin G, Hu Z, Xu Y, Shen H. A germline variant N375S in MET and gastric cancer susceptibility in a Chinese population. J Biomed Res. 2012 Sep;26(5):315-8. doi: 10.7555/JBR.26.20110087. Epub 2012 Mar 29.	Squamous Cell Carcinoma Afatinib NA NA NA Drug All	NA	NA	NA	NA	NA	NA	carcinoma, squamous cell|carcinoma	afatinib	NA
NCT04533347	NA	NA	NA	NA	NA	NA	NA	NA	NA	NA	NA	32445440|9598455|22958431|NA|16282461|32673060|32052514|32423584|NA|32015507	Beigel JH, Tomashek KM, Dodd LE, Mehta AK, Zingman BS, Kalil AC, Hohmann E, Chu HY, Luetkemeyer A, Kline S, Lopez de Castilla D, Finberg RW, Dierberg K, Tapson V, Hsieh L, Patterson TF, Paredes R, Sweeney DA, Short WR, Touloumi G, Lye DC, Ohmagari N, Oh MD, Ruiz-Palacios GM, Benfield T, Fätkenheuer G, Kortepeter MG, Atmar RL, Creech CB, Lundgren J, Babiker AG, Pett S, Neaton JD, Burgess TH, Bonnett T, Green M, Makowski M, Osinusi A, Nayak S, Lane HC; ACTT-1 Study Group Members. Remdesivir for the Treatment of Covid-19 - Final Report. N Engl J Med. 2020 Nov 5;383(19):1813-1826. doi: 10.1056/NEJMoa2007764. Epub 2020 Oct 8.|Brueckner RP, Lasseter KC, Lin ET, Schuster BG. First-time-in-humans safety and pharmacokinetics of WR 238605, a new antimalarial. Am J Trop Med Hyg. 1998 May;58(5):645-9.|Crisafulli E, Clini EM. Measures of dyspnea in pulmonary rehabilitation. Multidiscip Respir Med. 2010 Jun 30;5(3):202-10. doi: 10.1186/2049-6958-5-3-202.|Dow GS, Luttick A, Fenner J, Wesche D, Yeo KR, Rayner C. Tafenoquine inhibits replication of SARS-Cov-2 at pharmacologically relevant concentrations in vitro. bioRxiv. January 2020:2020.07.12.199059. doi:10.1101/2020.07.12.199059|Jia HP, Look DC, Shi L, Hickey M, Pewe L, Netland J, Farzan M, Wohlford-Lenane C, Perlman S, McCray PB Jr. ACE2 receptor expression and severe acute respiratory syndrome coronavirus infection depend on differentiation of human airway epithelia. J Virol. 2005 Dec;79(23):14614-21.|Skipper CP, Pastick KA, Engen NW, Bangdiwala AS, Abassi M, Lofgren SM, Williams DA, Okafor EC, Pullen MF, Nicol MR, Nascene AA, Hullsiek KH, Cheng MP, Luke D, Lother SA, MacKenzie LJ, Drobot G, Kelly LE, Schwartz IS, Zarychanski R, McDonald EG, Lee TC, Rajasingham R, Boulware DR. Hydroxychloroquine in Nonhospitalized Adults With Early COVID-19 : A Randomized Trial. Ann Intern Med. 2020 Oct 20;173(8):623-631. doi: 10.7326/M20-4207. Epub 2020 Jul 16. Erratum in: Ann Intern Med. 2021 Mar;174(3):435.|Velavan TP, Meyer CG. The COVID-19 epidemic. Trop Med Int Health. 2020 Mar;25(3):278-280. doi: 10.1111/tmi.13383. Epub 2020 Feb 16.|Wang Y, Zhang D, Du G, Du R, Zhao J, Jin Y, Fu S, Gao L, Cheng Z, Lu Q, Hu Y, Luo G, Wang K, Lu Y, Li H, Wang S, Ruan S, Yang C, Mei C, Wang Y, Ding D, Wu F, Tang X, Ye X, Ye Y, Liu B, Yang J, Yin W, Wang A, Fan G, Zhou F, Liu Z, Gu X, Xu J, Shang L, Zhang Y, Cao L, Guo T, Wan Y, Qin H, Jiang Y, Jaki T, Hayden FG, Horby PW, Cao B, Wang C. Remdesivir in adults with severe COVID-19: a randomised, double-blind, placebo-controlled, multicentre trial. Lancet. 2020 May 16;395(10236):1569-1578. doi: 10.1016/S0140-6736(20)31022-9. Epub 2020 Apr 29. Erratum in: Lancet. 2020 May 30;395(10238):1694.|Worldometer. Coronavirus Update (Live). https://www.worldometers.info/coronavirus/. Accessed March 7, 2020.|Zhou P, Yang XL, Wang XG, Hu B, Zhang L, Zhang W, Si HR, Zhu Y, Li B, Huang CL, Chen HD, Chen J, Luo Y, Guo H, Jiang RD, Liu MQ, Chen Y, Shen XR, Wang X, Zheng XS, Zhao K, Chen QJ, Deng F, Liu LL, Yan B, Zhan FX, Wang YY, Xiao GF, Shi ZL. A pneumonia outbreak associated with a new coronavirus of probable bat origin. Nature. 2020 Mar;579(7798):270-273. doi: 10.1038/s41586-020-2012-7. Epub 2020 Feb 3.	COVID 19 Disease Tafenoquine Oral Tablet|Placebo Parallel Assignment Treatment Randomized Drug|Drug All	Tafenoquine in Patients With Mild to Moderate COVID-19	Interventional	Recruiting	Phase 2	2	275	NA	tafenoquine	NA
NCT04533776	NA	NA	NA	NA	NA	NA	NA	NA	NA	NA	NA	24225846|20156892|28226183|20532683|15729797|21660588|21143270|17215200|11295729|24979662|28716486|20492026|15256193|23398896|19773027	Biagetti C, Naspi G, Catassi C. Health-related quality of life in children with celiac disease: a study based on the Critical Incident Technique. Nutrients. 2013 Nov 12;5(11):4476-85. doi: 10.3390/nu5114476.|Bongiovanni TR, Clark AL, Garnett EA, Wojcicki JM, Heyman MB. Impact of gluten-free camp on quality of life of children and adolescents with celiac disease. Pediatrics. 2010 Mar;125(3):e525-9. doi: 10.1542/peds.2009-1862. Epub 2010 Feb 15.|Cai RA, Holt RIG, Casdagli L, Viner RM, Thompson R, Barnard K, Christie D. Development of an acceptable and feasible self-management group for children, young people and families living with Type 1 diabetes. Diabet Med. 2017 Jun;34(6):813-820. doi: 10.1111/dme.13341.|Chauhan JC, Kumar P, Dutta AK, Basu S, Kumar A. Assessment of dietary compliance to gluten free diet and psychosocial problems in Indian children with celiac disease. Indian J Pediatr. 2010 Jun;77(6):649-54. doi: 10.1007/s12098-010-0092-3. Epub 2010 Jun 8.|Creedy D, Collis D, Ludlow T, Cosgrove S, Houston K, Irvine D, Fraser J, Moloney S. Development and evaluation of an intensive intervention program for children with a chronic health condition: a pilot study. Contemp Nurse. 2004 Dec-2005 Jan;18(1-2):46-56.|Eisenberg SA, Shen BJ, Schwarz ER, Mallon S. Avoidant coping moderates the association between anxiety and patient-rated physical functioning in heart failure patients. J Behav Med. 2012 Jun;35(3):253-61. doi: 10.1007/s10865-011-9358-0. Epub 2011 Jun 10.|Jaser SS, White LE. Coping and resilience in adolescents with type 1 diabetes. Child Care Health Dev. 2011 May;37(3):335-42. doi: 10.1111/j.1365-2214.2010.01184.x. Epub 2010 Dec 9.|Klein DM, Turvey CL, Pies CJ. Relationship of coping styles with quality of life and depressive symptoms in older heart failure patients. J Aging Health. 2007 Feb;19(1):22-38.|Kolsteren MM, Koopman HM, Schalekamp G, Mearin ML. Health-related quality of life in children with celiac disease. J Pediatr. 2001 Apr;138(4):593-5.|Mackner LM, Ruff JM, Vannatta K. Focus groups for developing a peer mentoring program to improve self-management in pediatric inflammatory bowel disease. J Pediatr Gastroenterol Nutr. 2014 Oct;59(4):487-92. doi: 10.1097/MPG.0000000000000473.|Scheel A, Beaton A, Okello E, Longenecker CT, Otim IO, Lwabi P, Sable C, Webel AR, Aliku T. The impact of a peer support group for children with rheumatic heart disease in Uganda. Patient Educ Couns. 2018 Jan;101(1):119-123. doi: 10.1016/j.pec.2017.07.006. Epub 2017 Jul 11.|Smeulders ES, van Haastregt JC, Ambergen T, Uszko-Lencer NH, Janssen-Boyne JJ, Gorgels AP, Stoffers HE, Lodewijks-van der Bolt CL, van Eijk JT, Kempen GI. Nurse-led self-management group programme for patients with congestive heart failure: randomized controlled trial. J Adv Nurs. 2010 Jul;66(7):1487-99. doi: 10.1111/j.1365-2648.2010.05318.x. Epub 2010 May 21.|Snead K, Ackerson J, Bailey K, Schmitt MM, Madan-Swain A, Martin RC. Taking charge of epilepsy: the development of a structured psychoeducational group intervention for adolescents with epilepsy and their parents. Epilepsy Behav. 2004 Aug;5(4):547-56.|"Stewart M, Letourneau N, Masuda JR, Anderson S, McGhan S. Impacts of online peer support for children with asthma and allergies: It just helps you every time you can't breathe well"". J Pediatr Nurs. 2013 Sep-Oct;28(5):439-52. doi: 10.1016/j.pedn.2013.01.003. Epub 2013 Feb 9."|Trivedi RB, Blumenthal JA, O'Connor C, Adams K, Hinderliter A, Dupree C, Johnson K, Sherwood A. Coping styles in heart failure patients with depressive symptoms. J Psychosom Res. 2009 Oct;67(4):339-46. doi: 10.1016/j.jpsychores.2009.05.014.	Celiac Disease in Children Celiac Disease Definition, Symptoms and Treatment|Difficulties Due to Celiac Disease|Gluten Free Diet in Celiac Disease|Difficulties Related to Disease in School and Social Life|Celiac Disease and Its Effects on Acamdemic Success Peer Relations|Celiac Diseae anf Future Goals|No Intervention: routine health care- control group Parallel Assignment Supportive Care Randomized Behavioral|Behavioral|Behavioral|Behavioral|Behavioral|Behavioral|Other All	Support for Adolescents With Celiac Disease	Interventional	Completed	N/A	2	36	celiac disease	NA	NA
NCT04533789	NA	NA	NA	NA	NA	NA	NA	NA	NA	NA	NA	27882910	Gatica-Rojas V, Méndez-Rebolledo G, Guzman-Muñoz E, Soto-Poblete A, Cartes-Velásquez R, Elgueta-Cancino E, Cofré Lizama LE. Does Nintendo Wii Balance Board improve standing balance? A randomized controlled trial in children with cerebral palsy. Eur J Phys Rehabil Med. 2017 Aug;53(4):535-544. doi: 10.23736/S1973-9087.16.04447-6. Epub 2016 Nov 24.	Cerebral Palsy selected physical therapy program Parallel Assignment Treatment Randomized Other All	Virtual Reality versusTask-oriented for Gait in CP	Interventional	Completed	N/A	3	45	cerebral palsy	NA	NA
NCT04533867	NA	NA	NA	NA	NA	NA	NA	NA	NA	NA	NA	31384338|30976908|31198253	Aydin A, Kaçmaz M, Boyaci A. Comparison of ondansetron, tropisetron, and palonosetron for the prevention of postoperative nausea and vomiting after middle ear surgery. Curr Ther Res Clin Exp. 2019 Jun 22;91:17-21. doi: 10.1016/j.curtheres.2019.06.002. eCollection 2019.|Lee S, Kim I, Pyeon T, Lee S, Song J, Rhee J, Jeong S. Population pharmacokinetics of palonosetron and model-based assessment of dosing strategies. J Anesth. 2019 Jun;33(3):381-389. doi: 10.1007/s00540-019-02641-5. Epub 2019 Apr 11.|Rajnikant K, Bhukal I, Kaloria N, Soni SL, Kajal K. Comparison of Palonosetron and Dexamethasone with Ondansetron and Dexamethasone to Prevent Postoperative Nausea and Vomiting in Patients Undergoing Laparoscopic Cholecystectomy. Anesth Essays Res. 2019 Apr-Jun;13(2):317-322. doi: 10.4103/aer.AER_21_19.	Antiemetics|Nausea, Postoperative|Pain, Postoperative|Patient Reported Outcomes|Vomiting, Postoperative Laparoscopic sleeve gastrectomy|Palonosetron 1mcg/kg|Ondansetron 1 mg/kg, max dose 8 mg NA NA NA Procedure|Drug|Drug All	NA	NA	NA	NA	NA	NA	pain, postoperative|postoperative nausea and vomiting|nausea|vomiting	palonosetron|ondansetron	NA
NCT04534426	NA	NA	NA	NA	NA	NA	NA	NA	NA	NA	NA	26910697|7613277|2469747	Simsek G, Sari E, Kilic R, Bayar Muluk N. Topical Application of Arnica and Mucopolysaccharide Polysulfate Attenuates Periorbital Edema and Ecchymosis in Open Rhinoplasty: A Randomized Controlled Clinical Study. Plast Reconstr Surg. 2016 Mar;137(3):530e-535e. doi: 10.1097/01.prs.0000479967.94459.1c.|Lökken P, Straumsheim PA, Tveiten D, Skjelbred P, Borchgrevink CF. Effect of homoeopathy on pain and other events after acute trauma: placebo controlled trial with bilateral oral surgery. BMJ. 1995 Jun 3;310(6992):1439-42.|Sindet-Pedersen S, Lund E, Simonsen EK, Stenbjerg S. The anti-inflammatory effect of organo-heparinoid cream after bilateral mandibular osteotomies. Int J Oral Maxillofac Surg. 1989 Feb;18(1):35-8.	Impacted Third Molar Tooth : Arnica montana|Mucopolysaccharide polysulfate|Control group Parallel Assignment Supportive Care Randomized Drug|Drug|Other All	Topical Arnica and Mucopolysaccharide Polysulfate on Postoperative Pain, Edema and Trismus	Interventional	Completed	Phase 4	3	60	pain, postoperative|trismus|tooth, impacted	NA	NA
NCT04534894	NA	NA	NA	NA	NA	NA	NA	NA	NA	NA	NA	4263660|29192360|28579160|27845231|15035478|28567338|28661125|29205885|20157056|25780727	Rubler S, Dlugash J, Yuceoglu YZ, Kumral T, Branwood AW, Grishman A. New type of cardiomyopathy associated with diabetic glomerulosclerosis. Am J Cardiol. 1972 Nov 8;30(6):595-602.|Singh RM, Waqar T, Howarth FC, Adeghate E, Bidasee K, Singh J. Hyperglycemia-induced cardiac contractile dysfunction in the diabetic heart. Heart Fail Rev. 2018 Jan;23(1):37-54. doi: 10.1007/s10741-017-9663-y. Review.|De Jong KA, Lopaschuk GD. Complex Energy Metabolic Changes in Heart Failure With Preserved Ejection Fraction and Heart Failure With Reduced Ejection Fraction. Can J Cardiol. 2017 Jul;33(7):860-871. doi: 10.1016/j.cjca.2017.03.009. Epub 2017 Mar 19. Review.|Cook GA, Lavrentyev EN, Pham K, Park EA. Streptozotocin diabetes increases mRNA expression of ketogenic enzymes in the rat heart. Biochim Biophys Acta Gen Subj. 2017 Feb;1861(2):307-312. doi: 10.1016/j.bbagen.2016.11.012. Epub 2016 Nov 11.|Suhling K, Siegel J, Lanigan PM, Lévêque-Fort S, Webb SE, Phillips D, Davis DM, French PM. Time-resolved fluorescence anisotropy imaging applied to live cells. Opt Lett. 2004 Mar 15;29(6):584-6.|Wang M, Tang F, Pan X, Yao L, Wang X, Jing Y, Ma J, Wang G, Mi L. Rapid diagnosis and intraoperative margin assessment of human lung cancer with fluorescence lifetime imaging microscopy. BBA Clin. 2017 Apr 27;8:7-13. doi: 10.1016/j.bbacli.2017.04.002. eCollection 2017 Dec.|Luo T, Lu Y, Liu S, Lin D, Qu J. Phasor-FLIM as a Screening Tool for the Differential Diagnosis of Actinic Keratosis, Bowen's Disease, and Basal Cell Carcinoma. Anal Chem. 2017 Aug 1;89(15):8104-8111. doi: 10.1021/acs.analchem.7b01681. Epub 2017 Jul 18.|Jing Y, Wang Y, Wang X, Song C, Ma J, Xie Y, Fei Y, Zhang Q, Mi L. Label-free imaging and spectroscopy for early detection of cervical cancer. J Biophotonics. 2018 May;11(5):e201700245. doi: 10.1002/jbio.201700245. Epub 2018 Jan 30.|Farwell DG, Meier JD, Park J, Sun Y, Coffman H, Poirier B, Phipps J, Tinling S, Enepekides DJ, Marcu L. Time-resolved fluorescence spectroscopy as a diagnostic technique of oral carcinoma: Validation in the hamster buccal pouch model. Arch Otolaryngol Head Neck Surg. 2010 Feb;136(2):126-33. doi: 10.1001/archoto.2009.216.|Lagarto J, Dyer BT, Talbot C, Sikkel MB, Peters NS, French PM, Lyon AR, Dunsby C. Application of time-resolved autofluorescence to label-free in vivo optical mapping of changes in tissue matrix and metabolism associated with myocardial infarction and heart failure. Biomed Opt Express. 2015 Jan 7;6(2):324-46. doi: 10.1364/BOE.6.000324. eCollection 2015 Feb 1.	Diabetic Cardiomyopathies fluorescence lifetime imaging microscopy NA NA NA Diagnostic Test All	NA	NA	NA	NA	NA	NA	cardiomyopathies|diabetic cardiomyopathies	NA	NA
NCT04535713	NA	NA	NA	NA	NA	NA	NA	NA	NA	NA	NA	27234989|NA|NA|NA|NA	Gordon EM, Sankhala KK, Chawla N, Chawla SP. Trabectedin for Soft Tissue Sarcoma: Current Status and Future Perspectives. Adv Ther. 2016 Jul;33(7):1055-71. doi: 10.1007/s12325-016-0344-3. Epub 2016 May 27. Review.|Demetri GD, von Mehren M, Jones RL, Hensley ML, Schuetze SM, Staddon A, et al. Efficacy and Safety of TRABECTEDIN or Dacarbazine for Metastatic Liposarcoma or Leiomyosarcoma After Failure of Conventional Chemotherapy: Results of a Phase III Randomized Multicenter Clinical Trial. J Clin Oncol. 2015 Sep 14. pii: JCO.2015.62.4734. [Epub ahead of print]. D'Incalci M, Galmarini CM. A Review of TRABECTEDIN (ET-743): A Unique Mechanism of Action. Mol Cancer Ther. 2010; 9:2157-2163.|www.accessdata.fda.gov/drugsatfda_docs (Gemcitabine, Doxorubicin, Docetaxel, Nivolumab)|Chawla SP, Sankhala KK, Ravicz J, Kang G, Liu S, Stumpf N, Leong B, Kim S, Arasheben S, Tseng WW, Gordon EM. Clinical experience with combination chemo-/immunotherapy using trabectedin and nivolumab for advanced soft tissue sarcoma. J Clin Oncol 36, 2018 (suppl; abstr e23568)|Tawbi, HA, Burgess MA, Crowley J et al. Safety and efficacy of PD-1 blockade using pembrolizumab in patients with advanced soft tissue (STS) and bone sarcomas (BS): Results of SARC028-A multicenter phase II study. J Clin Oncol 34, 2016 (suppl; abstr 11006)	Sarcoma Gemcitabine|Doxorubicin|Docetaxel|Nivolumab NA NA NA Drug|Drug|Drug|Drug All	NA	NA	NA	NA	NA	NA	sarcoma	doxorubicin|gemcitabine|docetaxel|nivolumab	NA
NCT04535869	NA	NA	NA	NA	NA	NA	NA	NA	NA	NA	NA	31999307	Phelan AL, Katz R, Gostin LO. The Novel Coronavirus Originating in Wuhan, China: Challenges for Global Health Governance. JAMA. 2020 Feb 25;323(8):709-710. doi: 10.1001/jama.2020.1097.	COVID-19 Sofosbuvir 400 MG plus Daclatasvir 200mg NA NA NA Drug All	Efficacy and Safety of Direct Anti HCV Drugs in the Treatment of SARS-COV-2 (COVID-19)	Interventional	Recruiting	Phase 3	2	50	NA	sofosbuvir	NA
NCT04536129	NA	NA	NA	NA	NA	NA	NA	NA	NA	NA	NA	29849435|28797892|31611797|32564453|23215770|23335308|31823206	Khanna RC. Ocular surface disorders. Community Eye Health. 2017;30(99):S1-S2.|Craig JP, Nelson JD, Azar DT, Belmonte C, Bron AJ, Chauhan SK, de Paiva CS, Gomes JAP, Hammitt KM, Jones L, Nichols JJ, Nichols KK, Novack GD, Stapleton FJ, Willcox MDP, Wolffsohn JS, Sullivan DA. TFOS DEWS II Report Executive Summary. Ocul Surf. 2017 Oct;15(4):802-812. doi: 10.1016/j.jtos.2017.08.003. Epub 2017 Aug 8. Review.|Lanza M, Gironi Carnevale UA, Mele L, Bifani Sconocchia M, Bartollino S, Costagliola C. Morphological and Functional Evaluation of Oral Citicoline Therapy in Chronic Open-Angle Glaucoma Patients: A Pilot Study With a 2-Year Follow-Up. Front Pharmacol. 2019 Sep 26;10:1117. doi: 10.3389/fphar.2019.01117. eCollection 2019.|Mohammed I, Kulkarni B, Faraj LA, Abbas A, Dua HS, King AJ. Profiling ocular surface responses to preserved and non-preserved topical glaucoma medications: A 2-year randomized evaluation study. Clin Exp Ophthalmol. 2020 Sep;48(7):973-982. doi: 10.1111/ceo.13814. Epub 2020 Jul 27.|Rossi GC, Pasinetti GM, Scudeller L, Bianchi PE. Ocular surface disease and glaucoma: how to evaluate impact on quality of life. J Ocul Pharmacol Ther. 2013 May;29(4):390-4. doi: 10.1089/jop.2011.0159. Epub 2012 Dec 7.|Rossi GC, Pasinetti GM, Scudeller L, Raimondi M, Lanteri S, Bianchi PE. Risk factors to develop ocular surface disease in treated glaucoma or ocular hypertension patients. Eur J Ophthalmol. 2013 May-Jun;23(3):296-302. doi: 10.5301/ejo.5000220. Epub 2012 Dec 17.|Kallab M, Szegedi S, Hommer N, Stegmann H, Kaya S, Werkmeister RM, Schmidl D, Schmetterer L, Garhöfer G. Correction to: Topical Low Dose Preservative-Free Hydrocortisone Reduces Signs and Symptoms in Patients with Chronic Dry Eye: A Randomized Clinical Trial. Adv Ther. 2020 Jan;37(1):342-343. doi: 10.1007/s12325-019-01190-3.	Glaucoma|Ocular Surface Disease Hydrocortisone (CORTIVIS ®) NA NA NA Drug All	Effects of Topical Low Dose Preservative-free Hydrocortisone on Intraocular Pressure	Interventional	Completed	N/A	2	90	glaucoma	hydrocortisone	NA
NCT04536194	NA	NA	NA	NA	NA	NA	NA	NA	NA	NA	NA	29452808|27481679|25179459|24491036	Hamzaoui O, Jozwiak M, Geffriaud T, Sztrymf B, Prat D, Jacobs F, Monnet X, Trouiller P, Richard C, Teboul JL. Norepinephrine exerts an inotropic effect during the early phase of human septic shock. Br J Anaesth. 2018 Mar;120(3):517-524. doi: 10.1016/j.bja.2017.11.065. Epub 2017 Nov 21.|Favia I, Rizza A, Garisto C, Haiberger R, Di Chiara L, Romagnoli S, Ricci Z. Cardiac index assessment by the pressure recording analytical method in infants after paediatric cardiac surgery: a pilot retrospective study. Interact Cardiovasc Thorac Surg. 2016 Dec;23(6):919-923. Epub 2016 Aug 1.|Urbano J, López J, González R, Solana MJ, Fernández SN, Bellón JM, López-Herce J. Measurement of cardiac output in children by pressure-recording analytical method. Pediatr Cardiol. 2015 Feb;36(2):358-64. doi: 10.1007/s00246-014-1014-3. Epub 2014 Sep 2.|Garisto C, Favia I, Ricci Z, Romagnoli S, Haiberger R, Polito A, Cogo P. Pressure recording analytical method and bioreactance for stroke volume index monitoring during pediatric cardiac surgery. Paediatr Anaesth. 2015 Feb;25(2):143-9. doi: 10.1111/pan.12360. Epub 2014 Feb 3.	Anesthesia|Congenital Heart Disease|Hemodynamic Instability|Infant norepinephrine|dopamine Parallel Assignment Treatment Randomized Drug|Drug All	Dopamine Versus Norepinephrine Under General Anesthesia	Interventional	Recruiting	Phase 3	2	60	heart diseases|heart defects, congenital	dopamine|norepinephrine	NA
NCT04536389	NA	NA	NA	NA	NA	NA	NA	NA	NA	NA	NA	12768558|16239649|23623518|23007879	Pardo J, Yogev Y, Ben-Haroush A, Peled Y, Kaplan B, Hod M. Cervical length evaluation by transvaginal sonography in nongravid women with a history of preterm delivery. Ultrasound Obstet Gynecol. 2003 May;21(5):464-6.|Mazouni C, Bretelle F, Blanc K, Heckenroth H, Haddad O, Agostini A, Cravello L, Blanc B, Gamerre M. Transvaginal sonographic evaluation of cervix length after cervical conization. J Ultrasound Med. 2005 Nov;24(11):1483-6.|Robert AL, Nicolas F, Lavoué V, Henno S, Mesbah H, Porée P, Levêque J. [Ultrasonographic evaluation of the uterine cervix length remaining after LOOP-excision]. J Gynecol Obstet Biol Reprod (Paris). 2014 Apr;43(4):288-93. doi: 10.1016/j.jgyn.2013.03.014. Epub 2013 Apr 25. French.|Herfs M, Vargas SO, Yamamoto Y, Howitt BE, Nucci MR, Hornick JL, McKeon FD, Xian W, Crum CP. A novel blueprint for 'top down' differentiation defines the cervical squamocolumnar junction during development, reproductive life, and neoplasia. J Pathol. 2013 Feb;229(3):460-8. doi: 10.1002/path.4110.	Intracytoplasmic Sperm Injection ,Hysteroscopicaly Detected Cervical Pathologies Office Hysteroscopy NA NA NA Procedure Female	NA	NA	NA	NA	NA	NA	congenital abnormalities	NA	NA
NCT04537468	NA	NA	NA	NA	NA	NA	NA	NA	NA	NA	NA	32709423	He H, Bissonnette R, Wu J, Diaz A, Saint-Cyr Proulx E, Maari C, Jack C, Louis M, Estrada Y, Krueger JG, Zhang N, Pavel AB, Guttman-Yassky E. Tape strips detect distinct immune and barrier profiles in atopic dermatitis and psoriasis. J Allergy Clin Immunol. 2021 Jan;147(1):199-212. doi: 10.1016/j.jaci.2020.05.048. Epub 2020 Jul 21.	Atopic Dermatitis Eczema|Healthy|Psoriasis Skin squame collection|Tape strip collection|Tape strip and skin biopsy collection NA NA NA Other|Other|Other All	NA	NA	NA	NA	NA	NA	dermatitis|eczema|psoriasis|dermatitis, atopic	NA	NA
NCT04537819	NA	NA	NA	NA	NA	NA	NA	NA	NA	NA	NA	29953055	Abdulkerimov KT, Kartashova KI, Davydov RS, Abdulkerimov ZK, Kolesnikova AV, Yusupova DR. [The comparative evaluation of the effectiveness of the treatment of the patients presenting with the sub-compensated form of chronic tonsillitis making use of the antiseptic herbal medicinal product in the combination with the standard conservative therapy: the results of the open randomized study]. Vestn Otorinolaringol. 2018;83(3):45-49. doi: 10.17116/otorino201883345. Russian.	Acute Tonsillitis Imupret in addition to local NAID|Local NAID (Benzydamin) Parallel Assignment Treatment Randomized Drug|Drug All	Study of Imupret Application in the Technology of Delayed Prescription of Antibiotics in Patients With Acute Tonsillitis	Interventional	Completed	N/A	2	200	tonsillitis|peritonsillar abscess	NA	NA
NCT04538261	NA	NA	NA	NA	NA	NA	NA	NA	NA	NA	NA	26868074|25828903|18456227|18055730	Seal SL, Dey A, Barman SC, Kamilya G, Mukherji J, Onwude JL. Randomized controlled trial of elevation of the fetal head with a fetal pillow during cesarean delivery at full cervical dilatation. Int J Gynaecol Obstet. 2016 May;133(2):178-82. doi: 10.1016/j.ijgo.2015.09.019. Epub 2016 Jan 15.|Hofmeyr GJ, Kulier R, West HM. External cephalic version for breech presentation at term. Cochrane Database Syst Rev. 2015 Apr 1;(4):CD000083. doi: 10.1002/14651858.CD000083.pub3. Review.|Kok M, Cnossen J, Gravendeel L, van der Post J, Opmeer B, Mol BW. Clinical factors to predict the outcome of external cephalic version: a metaanalysis. Am J Obstet Gynecol. 2008 Dec;199(6):630.e1-7; discussion e1-5. doi: 10.1016/j.ajog.2008.03.008. Epub 2008 May 23. Review.|Weiniger CF, Ginosar Y, Elchalal U, Sharon E, Nokrian M, Ezra Y. External cephalic version for breech presentation with or without spinal analgesia in nulliparous women at term: a randomized controlled trial. Obstet Gynecol. 2007 Dec;110(6):1343-50.	Breech Presentation|External Cephalic Version Fetal Pillow insertion Parallel Assignment Treatment Randomized Device Female	Elevation of the Fetal Buttocks Prior to External Cephalic Version	Interventional	Recruiting	N/A	2	92	breech presentation	NA	NA
NCT04538326	NA	NA	NA	NA	NA	NA	NA	NA	NA	NA	NA	23897906|25198864	Kafri M, Myslinski MJ, Gade VK, Deutsch JE. Energy expenditure and exercise intensity of interactive video gaming in individuals poststroke. Neurorehabil Neural Repair. 2014 Jan;28(1):56-65. doi: 10.1177/1545968313497100. Epub 2013 Jul 29.|Kafri M, Myslinski MJ, Gade VK, Deutsch JE. High metabolic cost and low energy expenditure for typical motor activities among individuals in the chronic phase after stroke. J Neurol Phys Ther. 2014 Oct;38(4):226-32. doi: 10.1097/NPT.0000000000000053.	Stroke Exercise NA NA NA Behavioral All	NA	NA	NA	NA	NA	NA	stroke	NA	NA
NCT04539197	NA	NA	NA	NA	NA	NA	NA	NA	NA	NA	NA	28183334	Lin W, Zhang P, Chen H, Chen Y, Yang H, Zheng W, Zhang X, Zhang F, Zhang W, Lipsky PE. Circulating plasmablasts/plasma cells: a potential biomarker for IgG4-related disease. Arthritis Res Ther. 2017 Feb 10;19(1):25. doi: 10.1186/s13075-017-1231-2.	Plasmablast/Plasma Cells in Diagnosis of IgG4-RD|Plasmablast/Plasma Cells in Relapse Prediction of IgG4-RD NA NA NA NA NA All	NA	NA	NA	NA	NA	NA	immunoglobulin g4-related disease|recurrence	NA	NA
NCT04539418	NA	NA	NA	NA	NA	NA	NA	NA	NA	NA	NA	24944752|29531291|15284307|25744701|26985380|24285428|17130273|22648294|26295257|25804678|10816185|22516722|15810001|19082528|24685669|9194765|24429407|24400802|12937218|10584989|18094365|22267443|21781006|10089993|18046319|20133489|18838561|22289649|24326161|22169620|21233416|24072176	Vo TM, Disthabanchong S. Are there ways to attenuate arterial calcification and improve cardiovascular outcomes in chronic kidney disease? World J Cardiol. 2014 May 26;6(5):216-26. doi: 10.4330/wjc.v6.i5.216. Review.|Georgianos PI, Pikilidou MI, Liakopoulos V, Balaskas EV, Zebekakis PE. Arterial stiffness in end-stage renal disease-pathogenesis, clinical epidemiology, and therapeutic potentials. Hypertens Res. 2018 May;41(5):309-319. doi: 10.1038/s41440-018-0025-5. Epub 2018 Mar 12. Review.|Block GA, Klassen PS, Lazarus JM, Ofsthun N, Lowrie EG, Chertow GM. Mineral metabolism, mortality, and morbidity in maintenance hemodialysis. J Am Soc Nephrol. 2004 Aug;15(8):2208-18.|Brandenburg VM, Schurgers LJ, Kaesler N, Püsche K, van Gorp RH, Leftheriotis G, Reinartz S, Koos R, Krüger T. Prevention of vasculopathy by vitamin K supplementation: can we turn fiction into fact? Atherosclerosis. 2015 May;240(1):10-6. doi: 10.1016/j.atherosclerosis.2015.02.040. Epub 2015 Feb 24. Review.|Caluwé R, Pyfferoen L, De Boeck K, De Vriese AS. The effects of vitamin K supplementation and vitamin K antagonists on progression of vascular calcification: ongoing randomized controlled trials. Clin Kidney J. 2016 Apr;9(2):273-9. doi: 10.1093/ckj/sfv146. Epub 2015 Dec 29.|Caluwé R, Vandecasteele S, Van Vlem B, Vermeer C, De Vriese AS. Vitamin K2 supplementation in haemodialysis patients: a randomized dose-finding study. Nephrol Dial Transplant. 2014 Jul;29(7):1385-90. doi: 10.1093/ndt/gft464. Epub 2013 Nov 26.|Cannata-Andía JB, Rodríguez-García M, Carrillo-López N, Naves-Díaz M, Díaz-López B. Vascular calcifications: pathogenesis, management, and impact on clinical outcomes. J Am Soc Nephrol. 2006 Dec;17(12 Suppl 3):S267-73. Review.|Cranenburg EC, Schurgers LJ, Uiterwijk HH, Beulens JW, Dalmeijer GW, Westerhuis R, Magdeleyns EJ, Herfs M, Vermeer C, Laverman GD. Vitamin K intake and status are low in hemodialysis patients. Kidney Int. 2012 Sep;82(5):605-10. doi: 10.1038/ki.2012.191. Epub 2012 May 30.|Scheiber D, Veulemans V, Horn P, Chatrou ML, Potthoff SA, Kelm M, Schurgers LJ, Westenfeld R. High-Dose Menaquinone-7 Supplementation Reduces Cardiovascular Calcification in a Murine Model of Extraosseous Calcification. Nutrients. 2015 Aug 18;7(8):6991-7011. doi: 10.3390/nu7085318.|De Vriese AS, Caluwé R, Bailleul E, De Bacquer D, Borrey D, Van Vlem B, Vandecasteele SJ, Emmerechts J. Dose-finding study of rivaroxaban in hemodialysis patients. Am J Kidney Dis. 2015 Jul;66(1):91-8. doi: 10.1053/j.ajkd.2015.01.022. Epub 2015 Mar 21.|Goodman WG, Goldin J, Kuizon BD, Yoon C, Gales B, Sider D, Wang Y, Chung J, Emerick A, Greaser L, Elashoff RM, Salusky IB. Coronary-artery calcification in young adults with end-stage renal disease who are undergoing dialysis. N Engl J Med. 2000 May 18;342(20):1478-83.|Gundberg CM, Lian JB, Booth SL. Vitamin K-dependent carboxylation of osteocalcin: friend or foe? Adv Nutr. 2012 Mar 1;3(2):149-57. doi: 10.3945/an.112.001834. Review.|Hur DJ, Raymond GV, Kahler SG, Riegert-Johnson DL, Cohen BA, Boyadjiev SA. A novel MGP mutation in a consanguineous family: review of the clinical and molecular characteristics of Keutel syndrome. Am J Med Genet A. 2005 May 15;135(1):36-40. Review.|Inoue T, Fujita T, Kishimoto H, Makino T, Nakamura T, Nakamura T, Sato T, Yamazaki K. Randomized controlled study on the prevention of osteoporotic fractures (OF study): a phase IV clinical study of 15-mg menatetrenone capsules. J Bone Miner Metab. 2009;27(1):66-75. doi: 10.1007/s00774-008-0008-8. Epub 2008 Dec 12.|January CT, Wann LS, Alpert JS, Calkins H, Cigarroa JE, Cleveland JC Jr, Conti JB, Ellinor PT, Ezekowitz MD, Field ME, Murray KT, Sacco RL, Stevenson WG, Tchou PJ, Tracy CM, Yancy CW; American College of Cardiology/American Heart Association Task Force on Practice Guidelines. 2014 AHA/ACC/HRS guideline for the management of patients with atrial fibrillation: a report of the American College of Cardiology/American Heart Association Task Force on Practice Guidelines and the Heart Rhythm Society. J Am Coll Cardiol. 2014 Dec 2;64(21):e1-76. doi: 10.1016/j.jacc.2014.03.022. Epub 2014 Mar 28. Review. Erratum in: J Am Coll Cardiol. 2014 Dec 2;64(21):2305-7.|Jono S, Nishizawa Y, Shioi A, Morii H. Parathyroid hormone-related peptide as a local regulator of vascular calcification. Its inhibitory action on in vitro calcification by bovine vascular smooth muscle cells. Arterioscler Thromb Vasc Biol. 1997 Jun;17(6):1135-42.|Kaesler N, Magdeleyns E, Herfs M, Schettgen T, Brandenburg V, Fliser D, Vermeer C, Floege J, Schlieper G, Krüger T. Impaired vitamin K recycling in uremia is rescued by vitamin K supplementation. Kidney Int. 2014 Aug;86(2):286-93. doi: 10.1038/ki.2013.530. Epub 2014 Jan 15.|Krüger T, Floege J. Vitamin K antagonists: beyond bleeding. Semin Dial. 2014 Jan-Feb;27(1):37-41. doi: 10.1111/sdi.12175. Review.|London GM, Guérin AP, Marchais SJ, Métivier F, Pannier B, Adda H. Arterial media calcification in end-stage renal disease: impact on all-cause and cardiovascular mortality. Nephrol Dial Transplant. 2003 Sep;18(9):1731-40.|Malluche HH, Monier-Faugere MC. Understanding and managing hyperphosphatemia in patients with chronic renal disease. Clin Nephrol. 1999 Nov;52(5):267-77. Review.|Moe SM, Chen NX. Mechanisms of vascular calcification in chronic kidney disease. J Am Soc Nephrol. 2008 Feb;19(2):213-6. Epub 2007 Dec 19. Review.|Szczerba E. [Summary of the article: Patel MR, Mahaffey KW, Garg J et al. Rivaroxaban versus warfarin in nonvalvular atrial fibrillation. N Engl J Med, 2011; 365: 1557-1559]. Kardiol Pol. 2012;70(1):102-3. Polish.|Pucaj K, Rasmussen H, Møller M, Preston T. Safety and toxicological evaluation of a synthetic vitamin K2, menaquinone-7. Toxicol Mech Methods. 2011 Sep;21(7):520-32. doi: 10.3109/15376516.2011.568983. Epub 2011 Jul 25.|Rumberger JA, Brundage BH, Rader DJ, Kondos G. Electron beam computed tomographic coronary calcium scanning: a review and guidelines for use in asymptomatic persons. Mayo Clin Proc. 1999 Mar;74(3):243-52. Review. Erratum in: Mayo Clin Proc 1999 May;74(5):538.|Schoppet M, Shroff RC, Hofbauer LC, Shanahan CM. Exploring the biology of vascular calcification in chronic kidney disease: what's circulating? Kidney Int. 2008 Feb;73(4):384-90. Epub 2007 Nov 28. Review.|Schurgers LJ, Barreto DV, Barreto FC, Liabeuf S, Renard C, Magdeleyns EJ, Vermeer C, Choukroun G, Massy ZA. The circulating inactive form of matrix gla protein is a surrogate marker for vascular calcification in chronic kidney disease: a preliminary report. Clin J Am Soc Nephrol. 2010 Apr;5(4):568-75. doi: 10.2215/CJN.07081009. Epub 2010 Feb 4.|Shroff RC, McNair R, Figg N, Skepper JN, Schurgers L, Gupta A, Hiorns M, Donald AE, Deanfield J, Rees L, Shanahan CM. Dialysis accelerates medial vascular calcification in part by triggering smooth muscle cell apoptosis. Circulation. 2008 Oct 21;118(17):1748-57. doi: 10.1161/CIRCULATIONAHA.108.783738. Epub 2008 Oct 6.|Theuwissen E, Cranenburg EC, Knapen MH, Magdeleyns EJ, Teunissen KJ, Schurgers LJ, Smit E, Vermeer C. Low-dose menaquinone-7 supplementation improved extra-hepatic vitamin K status, but had no effect on thrombin generation in healthy subjects. Br J Nutr. 2012 Nov 14;108(9):1652-7. doi: 10.1017/S0007114511007185. Epub 2012 Jan 31.|Vissers LE, Dalmeijer GW, Boer JM, Monique Verschuren WM, van der Schouw YT, Beulens JW. Intake of dietary phylloquinone and menaquinones and risk of stroke. J Am Heart Assoc. 2013 Dec 10;2(6):e000455. doi: 10.1161/JAHA.113.000455.|Westenfeld R, Krueger T, Schlieper G, Cranenburg EC, Magdeleyns EJ, Heidenreich S, Holzmann S, Vermeer C, Jahnen-Dechent W, Ketteler M, Floege J, Schurgers LJ. Effect of vitamin K2 supplementation on functional vitamin K deficiency in hemodialysis patients: a randomized trial. Am J Kidney Dis. 2012 Feb;59(2):186-95. doi: 10.1053/j.ajkd.2011.10.041. Epub 2011 Dec 9.|Winkelmayer WC, Patrick AR, Liu J, Brookhart MA, Setoguchi S. The increasing prevalence of atrial fibrillation among hemodialysis patients. J Am Soc Nephrol. 2011 Feb;22(2):349-57. doi: 10.1681/ASN.2010050459. Epub 2011 Jan 13.|Zhang YT, Tang ZY. Research progress of warfarin-associated vascular calcification and its possible therapy. J Cardiovasc Pharmacol. 2014 Jan;63(1):76-82. doi: 10.1097/FJC.0000000000000008. Review.	Renal Disease Vitamin K 2 Parallel Assignment Prevention Randomized Drug All	Vitamin K2 Supplementation and Vascular Calcification	Interventional	Completed	Phase 4	2	59	calcinosis|vascular calcification	vitamin k|vitamin k 2	NA
NCT04539873	NA	NA	NA	NA	NA	NA	NA	NA	NA	NA	NA	31986264|32020029|32426001|16439323|32346093	Huang C, Wang Y, Li X, Ren L, Zhao J, Hu Y, Zhang L, Fan G, Xu J, Gu X, Cheng Z, Yu T, Xia J, Wei Y, Wu W, Xie X, Yin W, Li H, Liu M, Xiao Y, Gao H, Guo L, Xie J, Wang G, Jiang R, Gao Z, Jin Q, Wang J, Cao B. Clinical features of patients infected with 2019 novel coronavirus in Wuhan, China. Lancet. 2020 Feb 15;395(10223):497-506. doi: 10.1016/S0140-6736(20)30183-5. Epub 2020 Jan 24. Erratum in: Lancet. 2020 Jan 30;:.|Wang M, Cao R, Zhang L, Yang X, Liu J, Xu M, Shi Z, Hu Z, Zhong W, Xiao G. Remdesivir and chloroquine effectively inhibit the recently emerged novel coronavirus (2019-nCoV) in vitro. Cell Res. 2020 Mar;30(3):269-271. doi: 10.1038/s41422-020-0282-0. Epub 2020 Feb 4.|Montealegre-Gómez G, Garavito E, Gómez-López A, Rojas-Villarraga A, Parra-Medina R. [Colchicine: a potential therapeutic tool against COVID-19. Experience of 5 patients]. Reumatol Clin. 2020 May 16. doi: 10.1016/j.reuma.2020.05.001. [Epub ahead of print] Spanish.|Savarino A, Di Trani L, Donatelli I, Cauda R, Cassone A. New insights into the antiviral effects of chloroquine. Lancet Infect Dis. 2006 Feb;6(2):67-9.|Tay MZ, Poh CM, Rénia L, MacAry PA, Ng LFP. The trinity of COVID-19: immunity, inflammation and intervention. Nat Rev Immunol. 2020 Jun;20(6):363-374. doi: 10.1038/s41577-020-0311-8. Epub 2020 Apr 28. Review.	Corona Virus Infection Colchicine 0.5 MG|CONTROL GROUP Parallel Assignment Treatment Randomized Drug|Combination Product All	Impact of Colchicine in Hospitalized Colombian Patients With COVID-19	Interventional	Not yet recruiting	Phase 3	2	128	coronavirus infections	colchicine	NA
NCT04540731	NA	NA	NA	NA	NA	NA	NA	NA	NA	NA	NA	30414863|29128051|29083080|26770262	Younossi ZM. Non-alcoholic fatty liver disease - A global public health perspective. J Hepatol. 2019 Mar;70(3):531-544. doi: 10.1016/j.jhep.2018.10.033. Epub 2018 Nov 9. Review.|Lindenmeyer CC, McCullough AJ. The Natural History of Nonalcoholic Fatty Liver Disease-An Evolving View. Clin Liver Dis. 2018 Feb;22(1):11-21. doi: 10.1016/j.cld.2017.08.003. Review.|Patel PJ, Banh X, Horsfall LU, Hayward KL, Hossain F, Johnson T, Stuart KA, Brown NN, Saad N, Clouston A, Irvine KM, Russell AW, Valery PC, Williams S, Powell EE. Underappreciation of non-alcoholic fatty liver disease by primary care clinicians: limited awareness of surrogate markers of fibrosis. Intern Med J. 2018 Feb;48(2):144-151. doi: 10.1111/imj.13667.|Rinella ME, Lominadze Z, Loomba R, Charlton M, Neuschwander-Tetri BA, Caldwell SH, Kowdley K, Harrison SA. Practice patterns in NAFLD and NASH: real life differs from published guidelines. Therap Adv Gastroenterol. 2016 Jan;9(1):4-12. doi: 10.1177/1756283X15611581.	Non-Alcoholic Fatty Liver Disease This is an observational study without intervention NA NA NA Other All	NA	NA	NA	NA	NA	NA	non-alcoholic fatty liver disease|liver diseases|fatty liver	NA	NA
NCT04540926	NA	NA	NA	NA	NA	NA	NA	NA	NA	NA	NA	25720466|32139372|31986264|32007143|32031570|32192578|32376392|32217705|32043983|27449641|30097460|32167524|32122468|32678530|9734679|8147933|30880061|29772254|23698397|21752960|32191587|32271369|32648899|30179381|30157400|32222812|18565970|15494274|29161116|32256705|12867568|32427279|32585016|32570995|32487139|27433815|26321103|32318777|19218475|32354685|21249305|20421389|7695277|24819773|32500199|32302401|32581816|23620378|32376613	Fehr AR, Perlman S. Coronaviruses: an overview of their replication and pathogenesis. Methods Mol Biol. 2015;1282:1-23. doi: 10.1007/978-1-4939-2438-7_1. Review.|Lake MA. What we know so far: COVID-19 current clinical knowledge and research. Clin Med (Lond). 2020 Mar;20(2):124-127. doi: 10.7861/clinmed.2019-coron. Epub 2020 Mar 5. Review.|Huang C, Wang Y, Li X, Ren L, Zhao J, Hu Y, Zhang L, Fan G, Xu J, Gu X, Cheng Z, Yu T, Xia J, Wei Y, Wu W, Xie X, Yin W, Li H, Liu M, Xiao Y, Gao H, Guo L, Xie J, Wang G, Jiang R, Gao Z, Jin Q, Wang J, Cao B. Clinical features of patients infected with 2019 novel coronavirus in Wuhan, China. Lancet. 2020 Feb 15;395(10223):497-506. doi: 10.1016/S0140-6736(20)30183-5. Epub 2020 Jan 24. Erratum in: Lancet. 2020 Jan 30;:.|Chen N, Zhou M, Dong X, Qu J, Gong F, Han Y, Qiu Y, Wang J, Liu Y, Wei Y, Xia J, Yu T, Zhang X, Zhang L. Epidemiological and clinical characteristics of 99 cases of 2019 novel coronavirus pneumonia in Wuhan, China: a descriptive study. Lancet. 2020 Feb 15;395(10223):507-513. doi: 10.1016/S0140-6736(20)30211-7. Epub 2020 Jan 30.|Wang D, Hu B, Hu C, Zhu F, Liu X, Zhang J, Wang B, Xiang H, Cheng Z, Xiong Y, Zhao Y, Li Y, Wang X, Peng Z. Clinical Characteristics of 138 Hospitalized Patients With 2019 Novel Coronavirus-Infected Pneumonia in Wuhan, China. JAMA. 2020 Mar 17;323(11):1061-1069. doi: 10.1001/jama.2020.1585.|Mehta P, McAuley DF, Brown M, Sanchez E, Tattersall RS, Manson JJ; HLH Across Speciality Collaboration, UK. COVID-19: consider cytokine storm syndromes and immunosuppression. Lancet. 2020 Mar 28;395(10229):1033-1034. doi: 10.1016/S0140-6736(20)30628-0. Epub 2020 Mar 16.|Jamilloux Y, Henry T, Belot A, Viel S, Fauter M, El Jammal T, Walzer T, François B, Sève P. Should we stimulate or suppress immune responses in COVID-19? Cytokine and anti-cytokine interventions. Autoimmun Rev. 2020 Jul;19(7):102567. doi: 10.1016/j.autrev.2020.102567. Epub 2020 May 4. Review.|Kupferschmidt K, Cohen J. Race to find COVID-19 treatments accelerates. Science. 2020 Mar 27;367(6485):1412-1413. doi: 10.1126/science.367.6485.1412.|Russell CD, Millar JE, Baillie JK. Clinical evidence does not support corticosteroid treatment for 2019-nCoV lung injury. Lancet. 2020 Feb 15;395(10223):473-475. doi: 10.1016/S0140-6736(20)30317-2. Epub 2020 Feb 7.|Villar J, Belda J, Añón JM, Blanco J, Pérez-Méndez L, Ferrando C, Martínez D, Soler JA, Ambrós A, Muñoz T, Rivas R, Corpas R, Díaz-Dominguez FJ, Soro M, García-Bello MA, Fernández RL, Kacmarek RM; DEXA-ARDS Network. Evaluating the efficacy of dexamethasone in the treatment of patients with persistent acute respiratory distress syndrome: study protocol for a randomized controlled trial. Trials. 2016 Jul 22;17:342. doi: 10.1186/s13063-016-1456-4.|Lamontagne F, Rochwerg B, Lytvyn L, Guyatt GH, Møller MH, Annane D, Kho ME, Adhikari NKJ, Machado F, Vandvik PO, Dodek P, Leboeuf R, Briel M, Hashmi M, Camsooksai J, Shankar-Hari M, Baraki MK, Fugate K, Chua S, Marti C, Cohen D, Botton E, Agoritsas T, Siemieniuk RAC. Corticosteroid therapy for sepsis: a clinical practice guideline. BMJ. 2018 Aug 10;362:k3284. doi: 10.1136/bmj.k3284.|Wu C, Chen X, Cai Y, Xia J, Zhou X, Xu S, Huang H, Zhang L, Zhou X, Du C, Zhang Y, Song J, Wang S, Chao Y, Yang Z, Xu J, Zhou X, Chen D, Xiong W, Xu L, Zhou F, Jiang J, Bai C, Zheng J, Song Y. Risk Factors Associated With Acute Respiratory Distress Syndrome and Death in Patients With Coronavirus Disease 2019 Pneumonia in Wuhan, China. JAMA Intern Med. 2020 Jul 1;180(7):934-943. doi: 10.1001/jamainternmed.2020.0994. Erratum in: JAMA Intern Med. 2020 Jul 1;180(7):1031.|Shang L, Zhao J, Hu Y, Du R, Cao B. On the use of corticosteroids for 2019-nCoV pneumonia. Lancet. 2020 Feb 29;395(10225):683-684. doi: 10.1016/S0140-6736(20)30361-5. Epub 2020 Feb 12.|RECOVERY Collaborative Group, Horby P, Lim WS, Emberson JR, Mafham M, Bell JL, Linsell L, Staplin N, Brightling C, Ustianowski A, Elmahi E, Prudon B, Green C, Felton T, Chadwick D, Rege K, Fegan C, Chappell LC, Faust SN, Jaki T, Jeffery K, Montgomery A, Rowan K, Juszczak E, Baillie JK, Haynes R, Landray MJ. Dexamethasone in Hospitalized Patients with Covid-19. N Engl J Med. 2021 Feb 25;384(8):693-704. doi: 10.1056/NEJMoa2021436. Epub 2020 Jul 17.|Zeidler HK, Kvien TK, Hannonen P, Wollheim FA, Førre O, Geidel H, Hafström I, Kaltwasser JP, Leirisalo-Repo M, Manger B, Laasonen L, Markert ER, Prestele H, Kurki P. Progression of joint damage in early active severe rheumatoid arthritis during 18 months of treatment: comparison of low-dose cyclosporin and parenteral gold. Br J Rheumatol. 1998 Aug;37(8):874-82.|Tokuda M, Kurata N, Mizoguchi A, Inoh M, Seto K, Kinashi M, Takahara J. Effect of low-dose cyclosporin A on systemic lupus erythematosus disease activity. Arthritis Rheum. 1994 Apr;37(4):551-8.|Liddicoat AM, Lavelle EC. Modulation of innate immunity by cyclosporine A. Biochem Pharmacol. 2019 May;163:472-480. doi: 10.1016/j.bcp.2019.03.022. Epub 2019 Mar 15. Review.|Li HS, Kuok DIT, Cheung MC, Ng MMT, Ng KC, Hui KPY, Peiris JSM, Chan MCW, Nicholls JM. Effect of interferon alpha and cyclosporine treatment separately and in combination on Middle East Respiratory Syndrome Coronavirus (MERS-CoV) replication in a human in-vitro and ex-vivo culture model. Antiviral Res. 2018 Jul;155:89-96. doi: 10.1016/j.antiviral.2018.05.007. Epub 2018 May 17.|Tanaka Y, Sato Y, Sasaki T. Suppression of coronavirus replication by cyclophilin inhibitors. Viruses. 2013 May 22;5(5):1250-60. doi: 10.3390/v5051250. Review.|de Wilde AH, Zevenhoven-Dobbe JC, van der Meer Y, Thiel V, Narayanan K, Makino S, Snijder EJ, van Hemert MJ. Cyclosporin A inhibits the replication of diverse coronaviruses. J Gen Virol. 2011 Nov;92(Pt 11):2542-2548. doi: 10.1099/vir.0.034983-0. Epub 2011 Jul 13.|Wang Y, Dong C, Hu Y, Li C, Ren Q, Zhang X, Shi H, Zhou M. Temporal Changes of CT Findings in 90 Patients with COVID-19 Pneumonia: A Longitudinal Study. Radiology. 2020 Aug;296(2):E55-E64. doi: 10.1148/radiol.2020200843. Epub 2020 Mar 19.|Ji D, Zhang D, Xu J, Chen Z, Yang T, Zhao P, Chen G, Cheng G, Wang Y, Bi J, Tan L, Lau G, Qin E. Prediction for Progression Risk in Patients With COVID-19 Pneumonia: The CALL Score. Clin Infect Dis. 2020 Sep 12;71(6):1393-1399. doi: 10.1093/cid/ciaa414.|Wiersinga WJ, Rhodes A, Cheng AC, Peacock SJ, Prescott HC. Pathophysiology, Transmission, Diagnosis, and Treatment of Coronavirus Disease 2019 (COVID-19): A Review. JAMA. 2020 Aug 25;324(8):782-793. doi: 10.1001/jama.2020.12839. Review.|Annane D, Renault A, Bellissant E. Glucocorticoids with or without Fludrocortisone in Septic Shock. N Engl J Med. 2018 Aug 30;379(9):895-6. doi: 10.1056/NEJMc1804993.|Venkatesh B, Finfer S, Myburgh J; ADRENAL investigators. Glucocorticoids with or without Fludrocortisone in Septic Shock. N Engl J Med. 2018 Aug 30;379(9):895. doi: 10.1056/NEJMc1804993.|Alhazzani W, Møller MH, Arabi YM, Loeb M, Gong MN, Fan E, Oczkowski S, Levy MM, Derde L, Dzierba A, Du B, Aboodi M, Wunsch H, Cecconi M, Koh Y, Chertow DS, Maitland K, Alshamsi F, Belley-Cote E, Greco M, Laundy M, Morgan JS, Kesecioglu J, McGeer A, Mermel L, Mammen MJ, Alexander PE, Arrington A, Centofanti JE, Citerio G, Baw B, Memish ZA, Hammond N, Hayden FG, Evans L, Rhodes A. Surviving Sepsis Campaign: guidelines on the management of critically ill adults with Coronavirus Disease 2019 (COVID-19). Intensive Care Med. 2020 May;46(5):854-887. doi: 10.1007/s00134-020-06022-5. Epub 2020 Mar 28.|Wong SS, Yuen KY. The management of coronavirus infections with particular reference to SARS. J Antimicrob Chemother. 2008 Sep;62(3):437-41. doi: 10.1093/jac/dkn243. Epub 2008 Jun 18. Review.|Lee N, Allen Chan KC, Hui DS, Ng EK, Wu A, Chiu RW, Wong VW, Chan PK, Wong KT, Wong E, Cockram CS, Tam JS, Sung JJ, Lo YM. Effects of early corticosteroid treatment on plasma SARS-associated Coronavirus RNA concentrations in adult patients. J Clin Virol. 2004 Dec;31(4):304-9.|Arabi YM, Mandourah Y, Al-Hameed F, Sindi AA, Almekhlafi GA, Hussein MA, Jose J, Pinto R, Al-Omari A, Kharaba A, Almotairi A, Al Khatib K, Alraddadi B, Shalhoub S, Abdulmomen A, Qushmaq I, Mady A, Solaiman O, Al-Aithan AM, Al-Raddadi R, Ragab A, Balkhy HH, Al Harthy A, Deeb AM, Al Mutairi H, Al-Dawood A, Merson L, Hayden FG, Fowler RA; Saudi Critical Care Trial Group. Corticosteroid Therapy for Critically Ill Patients with Middle East Respiratory Syndrome. Am J Respir Crit Care Med. 2018 Mar 15;197(6):757-767. doi: 10.1164/rccm.201706-1172OC.|Russell B, Moss C, George G, Santaolalla A, Cope A, Papa S, Van Hemelrijck M. Associations between immune-suppressive and stimulating drugs and novel COVID-19-a systematic review of current evidence. Ecancermedicalscience. 2020 Mar 27;14:1022. doi: 10.3332/ecancer.2020.1022. eCollection 2020. Review.|Zhao Z, Zhang F, Xu M, Huang K, Zhong W, Cai W, Yin Z, Huang S, Deng Z, Wei M, Xiong J, Hawkey PM. Description and clinical treatment of an early outbreak of severe acute respiratory syndrome (SARS) in Guangzhou, PR China. J Med Microbiol. 2003 Aug;52(Pt 8):715-720. doi: 10.1099/jmm.0.05320-0.|Fadel R, Morrison AR, Vahia A, Smith ZR, Chaudhry Z, Bhargava P, Miller J, Kenney RM, Alangaden G, Ramesh MS; Henry Ford COVID-19 Management Task Force. Early Short-Course Corticosteroids in Hospitalized Patients With COVID-19. Clin Infect Dis. 2020 Nov 19;71(16):2114-2120. doi: 10.1093/cid/ciaa601.|Cruz AF, Ruiz-Antorán B, Múñez Rubio E, López AS, Callejas Díaz A, Avendaño-Solá C, Martínez AR. THE RIGHT TIME FOR STEROIDS IN COVID-19. Clin Infect Dis. 2020 Jun 25. pii: ciaa865. doi: 10.1093/cid/ciaa865. [Epub ahead of print]|Selvaraj V, Dapaah-Afriyie K, Finn A, Flanigan TP. Short-Term Dexamethasone in Sars-CoV-2 Patients. R I Med J (2013). 2020 Jun 19;103(6):39-43.|Cour M, Ovize M, Argaud L. Cyclosporine A: a valid candidate to treat COVID-19 patients with acute respiratory failure? Crit Care. 2020 Jun 2;24(1):276. doi: 10.1186/s13054-020-03014-1.|Argaud L, Cour M, Dubien PY, Giraud F, Jossan C, Riche B, Hernu R, Darmon M, Poncelin Y, Tchénio X, Quenot JP, Freysz M, Kamga C, Beuret P, Usseglio P, Badet M, Anette B, Chaulier K, Alasan E, Sadoune S, Bobbia X, Zéni F, Gueugniaud PY, Robert D, Roy P, Ovize M; CYRUS Study Group. Effect of Cyclosporine in Nonshockable Out-of-Hospital Cardiac Arrest: The CYRUS Randomized Clinical Trial. JAMA Cardiol. 2016 Aug 1;1(5):557-65. doi: 10.1001/jamacardio.2016.1701.|Cung TT, Morel O, Cayla G, Rioufol G, Garcia-Dorado D, Angoulvant D, Bonnefoy-Cudraz E, Guérin P, Elbaz M, Delarche N, Coste P, Vanzetto G, Metge M, Aupetit JF, Jouve B, Motreff P, Tron C, Labeque JN, Steg PG, Cottin Y, Range G, Clerc J, Claeys MJ, Coussement P, Prunier F, Moulin F, Roth O, Belle L, Dubois P, Barragan P, Gilard M, Piot C, Colin P, De Poli F, Morice MC, Ider O, Dubois-Randé JL, Unterseeh T, Le Breton H, Béard T, Blanchard D, Grollier G, Malquarti V, Staat P, Sudre A, Elmer E, Hansson MJ, Bergerot C, Boussaha I, Jossan C, Derumeaux G, Mewton N, Ovize M. Cyclosporine before PCI in Patients with Acute Myocardial Infarction. N Engl J Med. 2015 Sep 10;373(11):1021-31. doi: 10.1056/NEJMoa1505489. Epub 2015 Aug 30.|Kreitmann L, Argaud L, Ovize M, Cour M; CYRUS Study Group. Cyclosporine A prevents cardiac arrest-induced acute respiratory failure: a post-hoc analysis of the CYRUS trial. Intensive Care Med. 2020 Jun;46(6):1281-1283. doi: 10.1007/s00134-020-06043-0. Epub 2020 Apr 21.|Naesens M, Kuypers DR, Sarwal M. Calcineurin inhibitor nephrotoxicity. Clin J Am Soc Nephrol. 2009 Feb;4(2):481-508. doi: 10.2215/CJN.04800908. Review.|Sanchez-Pernaute O, Romero-Bueno FI, Selva-O'Callaghan A. Why Choose Cyclosporin A as First-line Therapy in COVID-19 Pneumonia. Reumatol Clin. 2020 Apr 16. pii: S1699-258X(20)30044-9. doi: 10.1016/j.reuma.2020.03.001. [Epub ahead of print] English, Spanish.|Pino-Lagos K, Michea P, Sauma D, Alba A, Morales J, Bono MR, Fierro A, Rosemblatt M. Cyclosporin A-treated dendritic cells may affect the outcome of organ transplantation by decreasing CD4+CD25+ regulatory T cell proliferation. Biol Res. 2010;43(3):333-7. doi: /S0716-97602010000300010. Epub 2010 Nov 30.|Greenblatt MB, Aliprantis A, Hu B, Glimcher LH. Calcineurin regulates innate antifungal immunity in neutrophils. J Exp Med. 2010 May 10;207(5):923-31. doi: 10.1084/jem.20092531. Epub 2010 Apr 26.|Roilides E, Robinson T, Sein T, Pizzo PA, Walsh TJ. In vitro and ex vivo effects of cyclosporin A on phagocytic host defenses against Aspergillus fumigatus. Antimicrob Agents Chemother. 1994 Dec;38(12):2883-8.|Gupta AK, Giaglis S, Hasler P, Hahn S. Efficient neutrophil extracellular trap induction requires mobilization of both intracellular and extracellular calcium pools and is modulated by cyclosporine A. PLoS One. 2014 May 12;9(5):e97088. doi: 10.1371/journal.pone.0097088. eCollection 2014.|Edler C, Schröder AS, Aepfelbacher M, Fitzek A, Heinemann A, Heinrich F, Klein A, Langenwalder F, Lütgehetmann M, Meißner K, Püschel K, Schädler J, Steurer S, Mushumba H, Sperhake JP. Dying with SARS-CoV-2 infection-an autopsy study of the first consecutive 80 cases in Hamburg, Germany. Int J Legal Med. 2020 Jul;134(4):1275-1284. doi: 10.1007/s00414-020-02317-w. Epub 2020 Jun 4. Erratum in: Int J Legal Med. 2020 Sep;134(5):1977.|Barnes BJ, Adrover JM, Baxter-Stoltzfus A, Borczuk A, Cools-Lartigue J, Crawford JM, Daßler-Plenker J, Guerci P, Huynh C, Knight JS, Loda M, Looney MR, McAllister F, Rayes R, Renaud S, Rousseau S, Salvatore S, Schwartz RE, Spicer JD, Yost CC, Weber A, Zuo Y, Egeblad M. Targeting potential drivers of COVID-19: Neutrophil extracellular traps. J Exp Med. 2020 Jun 1;217(6). pii: e20200652. doi: 10.1084/jem.20200652.|Narasaraju T, Tang BM, Herrmann M, Muller S, Chow VTK, Radic M. Neutrophilia and NETopathy as Key Pathologic Drivers of Progressive Lung Impairment in Patients With COVID-19. Front Pharmacol. 2020 Jun 5;11:870. doi: 10.3389/fphar.2020.00870. eCollection 2020.|de Wilde AH, Raj VS, Oudshoorn D, Bestebroer TM, van Nieuwkoop S, Limpens RWAL, Posthuma CC, van der Meer Y, Bárcena M, Haagmans BL, Snijder EJ, van den Hoogen BG. MERS-coronavirus replication induces severe in vitro cytopathology and is strongly inhibited by cyclosporin A or interferon-α treatment. J Gen Virol. 2013 Aug;94(Pt 8):1749-1760. doi: 10.1099/vir.0.052910-0. Epub 2013 Apr 25.|Softic L, Brillet R, Berry F, Ahnou N, Nevers Q, Morin-Dewaele M, Hamadat S, Bruscella P, Fourati S, Pawlotsky JM, Ahmed-Belkacem A. Inhibition of SARS-CoV-2 Infection by the Cyclophilin Inhibitor Alisporivir (Debio 025). Antimicrob Agents Chemother. 2020 Jun 23;64(7). pii: e00876-20. doi: 10.1128/AAC.00876-20. Print 2020 Jun 23.	COVID 19 Pneumonia Cyclosporin A NA NA NA Drug All	NA	NA	NA	NA	NA	NA	pneumonia	cyclosporins|cyclosporine	NA
NCT04541498	NA	NA	NA	NA	NA	NA	NA	NA	NA	NA	NA	31742576|32758862|32717977	Kuźma Ł, Pogorzelski S, Struniawski K, Dobrzycki S, Bachórzewska-Gajewska H. Effect of air pollution on the number of hospital admissions for acute coronary syndrome in elderly patients. Pol Arch Intern Med. 2020 Jan 31;130(1):38-46. doi: 10.20452/pamw.15064. Epub 2019 Nov 19.|Kuźma Ł, Pogorzelski S, Struniawski K, Bachórzewska-Gajewska H, Dobrzycki S. Exposure to air pollution-a trigger for myocardial infarction? A nine-year study in Bialystok-the capital of the Green Lungs of Poland (BIA-ACS registry). Int J Hyg Environ Health. 2020 Aug;229:113578. doi: 10.1016/j.ijheh.2020.113578. Epub 2020 Aug 3.|Kuźma Ł, Struniawski K, Pogorzelski S, Bachórzewska-Gajewska H, Dobrzycki S. Gender Differences in Association between Air Pollution and Daily Mortality in the Capital of the Green Lungs of Poland-Population-Based Study with 2,953,000 Person-Years of Follow-Up. J Clin Med. 2020 Jul 23;9(8). pii: E2351. doi: 10.3390/jcm9082351.	Acute Coronary Syndrome|Cardiovascular Diseases|Cardiovascular Risk Factor|Chronic Coronary Insufficiency|Particulate Matter Inhalation Injury|Pollution; Exposure Impact of air pollution and climate changes NA NA NA Other All	NA	NA	NA	NA	NA	NA	cardiovascular diseases|acute coronary syndrome	NA	NA
NCT04541888	NA	NA	NA	NA	NA	NA	NA	NA	NA	NA	NA	20735287|11879137|15604871|16371776|29545413|18848318|28079022|26365210|14508260	Utine CA, Stern M, Akpek EK. Clinical review: topical ophthalmic use of cyclosporin A. Ocul Immunol Inflamm. 2010 Oct;18(5):352-61. doi: 10.3109/09273948.2010.498657. Review.|Kunert KS, Tisdale AS, Gipson IK. Goblet cell numbers and epithelial proliferation in the conjunctiva of patients with dry eye syndrome treated with cyclosporine. Arch Ophthalmol. 2002 Mar;120(3):330-7. Erratum in: Arch Ophthalmol 2002 Aug;120(8):1099.|Strong B, Farley W, Stern ME, Pflugfelder SC. Topical cyclosporine inhibits conjunctival epithelial apoptosis in experimental murine keratoconjunctivitis sicca. Cornea. 2005 Jan;24(1):80-5.|Perry HD, Doshi-Carnevale S, Donnenfeld ED, Solomon R, Biser SA, Bloom AH. Efficacy of commercially available topical cyclosporine A 0.05% in the treatment of meibomian gland dysfunction. Cornea. 2006 Feb;25(2):171-5.|Leonardi A, Messmer EM, Labetoulle M, Amrane M, Garrigue JS, Ismail D, Sainz-de-la-Maza M, Figueiredo FC, Baudouin C. Efficacy and safety of 0.1% ciclosporin A cationic emulsion in dry eye disease: a pooled analysis of two double-masked, randomised, vehicle-controlled phase III clinical studies. Br J Ophthalmol. 2019 Jan;103(1):125-131. doi: 10.1136/bjophthalmol-2017-311801. Epub 2018 Mar 15.|Kim EC, Choi JS, Joo CK. A comparison of vitamin a and cyclosporine a 0.05% eye drops for treatment of dry eye syndrome. Am J Ophthalmol. 2009 Feb;147(2):206-213.e3. doi: 10.1016/j.ajo.2008.08.015. Epub 2008 Oct 9.|Holland EJ, Luchs J, Karpecki PM, Nichols KK, Jackson MA, Sall K, Tauber J, Roy M, Raychaudhuri A, Shojaei A. Lifitegrast for the Treatment of Dry Eye Disease: Results of a Phase III, Randomized, Double-Masked, Placebo-Controlled Trial (OPUS-3). Ophthalmology. 2017 Jan;124(1):53-60. doi: 10.1016/j.ophtha.2016.09.025. Epub 2016 Oct 27.|Tauber J, Karpecki P, Latkany R, Luchs J, Martel J, Sall K, Raychaudhuri A, Smith V, Semba CP; OPUS-2 Investigators. Lifitegrast Ophthalmic Solution 5.0% versus Placebo for Treatment of Dry Eye Disease: Results of the Randomized Phase III OPUS-2 Study. Ophthalmology. 2015 Dec;122(12):2423-31. doi: 10.1016/j.ophtha.2015.08.001. Epub 2015 Sep 11.|Bron AJ, Evans VE, Smith JA. Grading of corneal and conjunctival staining in the context of other dry eye tests. Cornea. 2003 Oct;22(7):640-50. Review.	Dry Eye CsA Ophthalmic Gel|Placebo|Hypromellose Eye Drop Parallel Assignment Treatment Randomized Drug|Drug|Drug All	Assess the Safety and Efficacy of CsA Ophthalmic Gel in Subjects With Moderate to Severe Dry Eye Disease	Interventional	Not yet recruiting	Phase 3	2	644	keratoconjunctivitis sicca|eye diseases|dry eye syndromes	ophthalmic solutions	NA
NCT04541914	NA	NA	NA	NA	NA	NA	NA	NA	NA	NA	NA	31373158	Jeon HJ, Lee JG, Kim K, Jang JY, Han SW, Choi J, Ryu JH, Koo TY, Jeong JC, Lee JW, Ishida H, Park JB, Lee SH, Ahn C, Yang J. Peripheral blood transcriptome analysis and development of classification model for diagnosing antibody-mediated rejection vs accommodation in ABO-incompatible kidney transplant. Am J Transplant. 2020 Jan;20(1):112-124. doi: 10.1111/ajt.15553. Epub 2019 Aug 26.	ABO Blood Type Incompatible Kidney Transplantation|Antibody-mediated Rejection 5-gene classification model NA NA NA Diagnostic Test All	NA	NA	NA	NA	NA	NA	NA	NA	NA
NCT04542512	NA	NA	NA	NA	NA	NA	NA	NA	NA	NA	NA	26186803|25692427|30863805|15319657|30867674|10843398	Bourikian S, Anand RJ, Aboutanos M, Wolfe LG, Ferrada P. Risk factors for acute gangrenous cholecystitis in emergency general surgery patients. Am J Surg. 2015 Oct;210(4):730-3. doi: 10.1016/j.amjsurg.2015.05.003. Epub 2015 Jun 27.|Önder A, Kapan M, Ülger BV, Oğuz A, Türkoğlu A, Uslukaya Ö. Gangrenous cholecystitis: mortality and risk factors. Int Surg. 2015 Feb;100(2):254-60. doi: 10.9738/INTSURG-D-13-00222.1.|Gomes CA, Soares C, Di Saverio S, Sartelli M, de Souza Silva PG, Orlandi AS, Heringer TL, Gomes FC, Catena F. Gangrenous cholecystitis in male patients: A study of prevalence and predictive risk factors. Ann Hepatobiliary Pancreat Surg. 2019 Feb;23(1):34-40. doi: 10.14701/ahbps.2019.23.1.34. Epub 2019 Feb 28.|"Contini S, Corradi D, Busi N, Alessandri L, Pezzarossa A, Scarpignato C. Can gangrenous cholecystitis be prevented?: a plea against a ""wait and see"" attitude. J Clin Gastroenterol. 2004 Sep;38(8):710-6."|Pisano M, Ceresoli M, Cimbanassi S, Gurusamy K, Coccolini F, Borzellino G, Costa G, Allievi N, Amato B, Boerma D, Calcagno P, Campanati L, Campanile FC, Casati A, Chiara O, Crucitti A, di Saverio S, Filauro M, Gabrielli F, Guttadauro A, Kluger Y, Magnone S, Merli C, Poiasina E, Puzziello A, Sartelli M, Catena F, Ansaloni L. 2017 WSES and SICG guidelines on acute calcolous cholecystitis in elderly population. World J Emerg Surg. 2019 Mar 4;14:10. doi: 10.1186/s13017-019-0224-7. eCollection 2019. Review.|Hunt DR, Chu FC. Gangrenous cholecystitis in the laparoscopic era. Aust N Z J Surg. 2000 Jun;70(6):428-30.	Cholecystitis, Acute|Cholecystitis; Gangrenous|Cholecystitis Suppurative|Covid19 NA NA NA NA NA All	NA	NA	NA	NA	NA	NA	necrosis|acalculous cholecystitis|cholecystitis|cholecystitis, acute	NA	NA
NCT04543643	NA	NA	NA	NA	NA	NA	NA	NA	NA	NA	NA	11211893|14571769|3262200|15349904|25309085|26047908|31210717|25339809|3192160|26945557|19610055|23250049|27298379|11303974|20558165|9581672|15753544|23262249|26629816|27222411|29942096|22666844|23607641|25820757|28403947|31926918|27694143|30125369|24291366|29492989|26327764|23601333|23333527|25447847|23323248|26192220|25643846|29113028|29650333|26174047|22863002	García-Tsao G. Bacterial translocation: cause or consequence of decompensation in cirrhosis? J Hepatol. 2001 Jan;34(1):150-5.|Pascual S, Such J, Esteban A, Zapater P, Casellas JA, Aparicio JR, Girona E, Gutiérrez A, Carnices F, Palazón JM, Sola-Vera J, Pérez-Mateo M. Intestinal permeability is increased in patients with advanced cirrhosis. Hepatogastroenterology. 2003 Sep-Oct;50(53):1482-6.|North Italian Endoscopic Club for the Study and Treatment of Esophageal Varices. Prediction of the first variceal hemorrhage in patients with cirrhosis of the liver and esophageal varices. A prospective multicenter study. N Engl J Med. 1988 Oct 13;319(15):983-9.|Carbonell N, Pauwels A, Serfaty L, Fourdan O, Lévy VG, Poupon R. Improved survival after variceal bleeding in patients with cirrhosis over the past two decades. Hepatology. 2004 Sep;40(3):652-9.|Wang X, Lin SX, Tao J, Wei XQ, Liu YT, Chen YM, Wu B. Study of liver cirrhosis over ten consecutive years in Southern China. World J Gastroenterol. 2014 Oct 7;20(37):13546-55. doi: 10.3748/wjg.v20.i37.13546.|de Franchis R; Baveno VI Faculty. Expanding consensus in portal hypertension: Report of the Baveno VI Consensus Workshop: Stratifying risk and individualizing care for portal hypertension. J Hepatol. 2015 Sep;63(3):743-52. doi: 10.1016/j.jhep.2015.05.022. Epub 2015 Jun 3.|"Abadía M, Montes ML, Ponce D, Froilán C, Romero M, Poza J, Hernández T, Fernández-Martos R, Olveira A; ""La Paz Portal Hypertension"" Study Group Investigators. Management of betablocked patients after sustained virological response in hepatitis C cirrhosis. World J Gastroenterol. 2019 Jun 7;25(21):2665-2674. doi: 10.3748/wjg.v25.i21.2665."|Hammoud GM, Ibdah JA. Utility of endoscopic ultrasound in patients with portal hypertension. World J Gastroenterol. 2014 Oct 21;20(39):14230-6. doi: 10.3748/wjg.v20.i39.14230. Review.|Hashizume M, Kitano S, Sugimachi K, Sueishi K. Three-dimensional view of the vascular structure of the lower esophagus in clinical portal hypertension. Hepatology. 1988 Nov-Dec;8(6):1482-7.|Huang JY, Samarasena JB, Tsujino T, Chang KJ. EUS-guided portal pressure gradient measurement with a novel 25-gauge needle device versus standard transjugular approach: a comparison animal study. Gastrointest Endosc. 2016 Aug;84(2):358-62. doi: 10.1016/j.gie.2016.02.032. Epub 2016 Mar 3.|Tripathi D, Ferguson JW, Kochar N, Leithead JA, Therapondos G, McAvoy NC, Stanley AJ, Forrest EH, Hislop WS, Mills PR, Hayes PC. Randomized controlled trial of carvedilol versus variceal band ligation for the prevention of the first variceal bleed. Hepatology. 2009 Sep;50(3):825-33. doi: 10.1002/hep.23045.|Reiberger T, Ulbrich G, Ferlitsch A, Payer BA, Schwabl P, Pinter M, Heinisch BB, Trauner M, Kramer L, Peck-Radosavljevic M; Vienna Hepatic Hemodynamic Lab. Carvedilol for primary prophylaxis of variceal bleeding in cirrhotic patients with haemodynamic non-response to propranolol. Gut. 2013 Nov;62(11):1634-41. doi: 10.1136/gutjnl-2012-304038. Epub 2012 Dec 18.|Bhardwaj A, Kedarisetty CK, Vashishtha C, Bhadoria AS, Jindal A, Kumar G, Choudhary A, Shasthry SM, Maiwall R, Kumar M, Bhatia V, Sarin SK. Carvedilol delays the progression of small oesophageal varices in patients with cirrhosis: a randomised placebo-controlled trial. Gut. 2017 Oct;66(10):1838-1843. doi: 10.1136/gutjnl-2016-311735. Epub 2016 Jun 13.|Borzio M, Salerno F, Piantoni L, Cazzaniga M, Angeli P, Bissoli F, Boccia S, Colloredo-Mels G, Corigliano P, Fornaciari G, Marenco G, Pistarà R, Salvagnini M, Sangiovanni A. Bacterial infection in patients with advanced cirrhosis: a multicentre prospective study. Dig Liver Dis. 2001 Jan-Feb;33(1):41-8.|Arvaniti V, D'Amico G, Fede G, Manousou P, Tsochatzis E, Pleguezuelo M, Burroughs AK. Infections in patients with cirrhosis increase mortality four-fold and should be used in determining prognosis. Gastroenterology. 2010 Oct;139(4):1246-56, 1256.e1-5. doi: 10.1053/j.gastro.2010.06.019. Epub 2010 Jun 14.|Goulis J, Armonis A, Patch D, Sabin C, Greenslade L, Burroughs AK. Bacterial infection is independently associated with failure to control bleeding in cirrhotic patients with gastrointestinal hemorrhage. Hepatology. 1998 May;27(5):1207-12.|Thalheimer U, Triantos CK, Samonakis DN, Patch D, Burroughs AK. Infection, coagulation, and variceal bleeding in cirrhosis. Gut. 2005 Apr;54(4):556-63. Review.|Reiberger T, Ferlitsch A, Payer BA, Mandorfer M, Heinisch BB, Hayden H, Lammert F, Trauner M, Peck-Radosavljevic M, Vogelsang H; Vienna Hepatic Hemodynamic Lab. Non-selective betablocker therapy decreases intestinal permeability and serum levels of LBP and IL-6 in patients with cirrhosis. J Hepatol. 2013 May;58(5):911-21. doi: 10.1016/j.jhep.2012.12.011. Epub 2012 Dec 20.|Adamberg K, Tomson K, Talve T, Pudova K, Puurand M, Visnapuu T, Alamäe T, Adamberg S. Levan Enhances Associated Growth of Bacteroides, Escherichia, Streptococcus and Faecalibacterium in Fecal Microbiota. PLoS One. 2015 Dec 2;10(12):e0144042. doi: 10.1371/journal.pone.0144042. eCollection 2015.|Yao J, Chang L, Yuan L, Duan Z. Nutrition status and small intestinal bacterial overgrowth in patients with virus-related cirrhosis. Asia Pac J Clin Nutr. 2016;25(2):283-91. doi: 10.6133/apjcn.2016.25.2.06.|Hoyles L, Fernández-Real JM, Federici M, Serino M, Abbott J, Charpentier J, Heymes C, Luque JL, Anthony E, Barton RH, Chilloux J, Myridakis A, Martinez-Gili L, Moreno-Navarrete JM, Benhamed F, Azalbert V, Blasco-Baque V, Puig J, Xifra G, Ricart W, Tomlinson C, Woodbridge M, Cardellini M, Davato F, Cardolini I, Porzio O, Gentileschi P, Lopez F, Foufelle F, Butcher SA, Holmes E, Nicholson JK, Postic C, Burcelin R, Dumas ME. Molecular phenomics and metagenomics of hepatic steatosis in non-diabetic obese women. Nat Med. 2018 Jul;24(7):1070-1080. doi: 10.1038/s41591-018-0061-3. Epub 2018 Jun 25. Erratum in: Nat Med. 2018 Aug 9;:.|Silva Santos PS, Fernandes KS, Gallottini MH. Assessment and management of oral health in liver transplant candidates. J Appl Oral Sci. 2012 Mar-Apr;20(2):241-5.|Aberg F, Helenius-Hietala J, Meurman J, Isoniemi H. Association between dental infections and the clinical course of chronic liver disease. Hepatol Res. 2014 Mar;44(3):349-53. doi: 10.1111/hepr.12126. Epub 2013 Apr 29.|Bajaj JS, Betrapally NS, Hylemon PB, Heuman DM, Daita K, White MB, Unser A, Thacker LR, Sanyal AJ, Kang DJ, Sikaroodi M, Gillevet PM. Salivary microbiota reflects changes in gut microbiota in cirrhosis with hepatic encephalopathy. Hepatology. 2015 Oct;62(4):1260-71. doi: 10.1002/hep.27819. Epub 2015 May 6.|Wang Y, Shou JW, Li XY, Zhao ZX, Fu J, He CY, Feng R, Ma C, Wen BY, Guo F, Yang XY, Han YX, Wang LL, Tong Q, You XF, Lin Y, Kong WJ, Si SY, Jiang JD. Berberine-induced bioactive metabolites of the gut microbiota improve energy metabolism. Metabolism. 2017 May;70:72-84. doi: 10.1016/j.metabol.2017.02.003. Epub 2017 Feb 10.|Chen YX, Gao QY, Zou TH, Wang BM, Liu SD, Sheng JQ, Ren JL, Zou XP, Liu ZJ, Song YY, Xiao B, Sun XM, Dou XT, Cao HL, Yang XN, Li N, Kang Q, Zhu W, Xu HZ, Chen HM, Cao XC, Fang JY. Berberine versus placebo for the prevention of recurrence of colorectal adenoma: a multicentre, double-blinded, randomised controlled study. Lancet Gastroenterol Hepatol. 2020 Mar;5(3):267-275. doi: 10.1016/S2468-1253(19)30409-1. Epub 2020 Jan 8.|Mandorfer M, Peck-Radosavljevic M, Reiberger T. Prevention of progression from small to large varices: are we there yet? An updated meta-analysis. Gut. 2017 Jul;66(7):1347-1349. doi: 10.1136/gutjnl-2016-312814. Epub 2016 Sep 30.|Sharma M, Singh S, Desai V, Shah VH, Kamath PS, Murad MH, Simonetto DA. Comparison of Therapies for Primary Prevention of Esophageal Variceal Bleeding: A Systematic Review and Network Meta-analysis. Hepatology. 2019 Apr;69(4):1657-1675. doi: 10.1002/hep.30220. Epub 2019 Feb 20.|Shah HA, Azam Z, Rauf J, Abid S, Hamid S, Jafri W, Khalid A, Ismail FW, Parkash O, Subhan A, Munir SM. Carvedilol vs. esophageal variceal band ligation in the primary prophylaxis of variceal hemorrhage: a multicentre randomized controlled trial. J Hepatol. 2014 Apr;60(4):757-64. doi: 10.1016/j.jhep.2013.11.019. Epub 2013 Nov 28.|Schwarzer R, Kivaranovic D, Paternostro R, Mandorfer M, Reiberger T, Trauner M, Peck-Radosavljevic M, Ferlitsch A. Carvedilol for reducing portal pressure in primary prophylaxis of variceal bleeding: a dose-response study. Aliment Pharmacol Ther. 2018 Apr;47(8):1162-1169. doi: 10.1111/apt.14576. Epub 2018 Feb 28.|Ding Q, Tian XG, Li Y, Wang QZ, Zhang CQ. Carvedilol may attenuate liver cirrhosis by inhibiting angiogenesis through the VEGF-Src-ERK signaling pathway. World J Gastroenterol. 2015 Aug 28;21(32):9566-76. doi: 10.3748/wjg.v21.i32.9566.|Gupta N, Kumar A, Sharma P, Garg V, Sharma BC, Sarin SK. Effects of the adjunctive probiotic VSL#3 on portal haemodynamics in patients with cirrhosis and large varices: a randomized trial. Liver Int. 2013 Sep;33(8):1148-57. doi: 10.1111/liv.12172. Epub 2013 Apr 21.|Kakiyama G, Pandak WM, Gillevet PM, Hylemon PB, Heuman DM, Daita K, Takei H, Muto A, Nittono H, Ridlon JM, White MB, Noble NA, Monteith P, Fuchs M, Thacker LR, Sikaroodi M, Bajaj JS. Modulation of the fecal bile acid profile by gut microbiota in cirrhosis. J Hepatol. 2013 May;58(5):949-55. doi: 10.1016/j.jhep.2013.01.003. Epub 2013 Jan 16.|Szabo G. Gut-liver axis in alcoholic liver disease. Gastroenterology. 2015 Jan;148(1):30-6. doi: 10.1053/j.gastro.2014.10.042. Epub 2014 Nov 11. Review.|Seo YS, Shah VH. The role of gut-liver axis in the pathogenesis of liver cirrhosis and portal hypertension. Clin Mol Hepatol. 2012 Dec;18(4):337-46. doi: 10.3350/cmh.2012.18.4.337. Epub 2012 Dec 21. Review.|Bernardi M, Moreau R, Angeli P, Schnabl B, Arroyo V. Mechanisms of decompensation and organ failure in cirrhosis: From peripheral arterial vasodilation to systemic inflammation hypothesis. J Hepatol. 2015 Nov;63(5):1272-84. doi: 10.1016/j.jhep.2015.07.004. Epub 2015 Jul 17. Review.|Moghadamrad S, McCoy KD, Geuking MB, Sägesser H, Kirundi J, Macpherson AJ, De Gottardi A. Attenuated portal hypertension in germ-free mice: Function of bacterial flora on the development of mesenteric lymphatic and blood vessels. Hepatology. 2015 May;61(5):1685-95. doi: 10.1002/hep.27698. Epub 2015 Feb 24.|García-Lezana T, Raurell I, Bravo M, Torres-Arauz M, Salcedo MT, Santiago A, Schoenenberger A, Manichanh C, Genescà J, Martell M, Augustin S. Restoration of a healthy intestinal microbiota normalizes portal hypertension in a rat model of nonalcoholic steatohepatitis. Hepatology. 2018 Apr;67(4):1485-1498. doi: 10.1002/hep.29646. Epub 2018 Feb 19.|European Association for the Study of the Liver. Electronic address: easloffice@easloffice.eu; European Association for the Study of the Liver. EASL Recommendations on Treatment of Hepatitis C 2018. J Hepatol. 2018 Aug;69(2):461-511. doi: 10.1016/j.jhep.2018.03.026. Epub 2018 Apr 9.|Feng R, Shou JW, Zhao ZX, He CY, Ma C, Huang M, Fu J, Tan XS, Li XY, Wen BY, Chen X, Yang XY, Ren G, Lin Y, Chen Y, You XF, Wang Y, Jiang JD. Transforming berberine into its intestine-absorbable form by the gut microbiota. Sci Rep. 2015 Jul 15;5:12155. doi: 10.1038/srep12155.|Koren O, Goodrich JK, Cullender TC, Spor A, Laitinen K, Bäckhed HK, Gonzalez A, Werner JJ, Angenent LT, Knight R, Bäckhed F, Isolauri E, Salminen S, Ley RE. Host remodeling of the gut microbiome and metabolic changes during pregnancy. Cell. 2012 Aug 3;150(3):470-80. doi: 10.1016/j.cell.2012.07.008.	Cirrhosis Due to Hepatitis B|Cirrhosis Due to Hepatitis C|Gastroesophageal Varices Carvedilol|Berberine Parallel Assignment Prevention Randomized Drug|Drug All	Endoscopic and Microbiological Assessment of the Effect of Carvedilol Combined With Berberine on GOV in Cirrhosis	Interventional	Not yet recruiting	Phase 3	2	288	hepatitis a|liver cirrhosis|hepatitis c|hepatitis b|fibrosis|hepatitis	carvedilol	NA
NCT04545255	NA	NA	NA	NA	NA	NA	NA	NA	NA	NA	NA	18209522|19170850	Landry T, Bergeron S, Dupuis MJ, Desrochers G. The treatment of provoked vestibulodynia: a critical review. Clin J Pain. 2008 Feb;24(2):155-71. doi: 10.1097/AJP.0b013e31815aac4d. Review.|Sutton KS, Pukall CF, Chamberlain S. Pain, psychosocial, sexual, and psychophysical characteristics of women with primary vs. secondary provoked vestibulodynia. J Sex Med. 2009 Jan;6(1):205-14. doi: 10.1111/j.1743-6109.2008.01038.x.	Provoked Vestibulodynia Shockwave treatment Parallel Assignment Treatment Randomized Device Female	The Use of Low Intensity Shock Wave Therapy for the Treatment of Provoked Vestibulodynia Disorder (PVD)	Interventional	Completed	N/A	2	32	vulvar vestibulitis|vulvodynia	NA	NA
NCT04546217	NA	NA	NA	NA	NA	NA	NA	NA	NA	NA	NA	24756870	Pollock A, Baer G, Campbell P, Choo PL, Forster A, Morris J, Pomeroy VM, Langhorne P. Physical rehabilitation approaches for the recovery of function and mobility following stroke. Cochrane Database Syst Rev. 2014 Apr 22;(4):CD001920. doi: 10.1002/14651858.CD001920.pub3. Review.	Behavior and Behavior Mechanisms|Gait, Hemiplegic|Stroke Treadmill training + transfer package (TT+TP)|Treadmill training (TT) Parallel Assignment Treatment Randomized Combination Product|Device All	Gait Training Combined With Behavioral Strategies for People With Stroke	Interventional	Recruiting	N/A	2	24	gait disorders, neurologic|stroke	NA	NA
NCT04546542	NA	NA	NA	NA	NA	NA	NA	NA	NA	NA	NA	32192398|20610299|20309693	Pedrosa TN, Pasoto SG, Aikawa NE, Yuki EF, Borba EF, Filho JCF, Carricondo PC, Zanetti CB, Conde PG, Duarte NJ, Fontoura N, Romano P, Carvalho VM, Silva CA, Bonfa E. Understanding the dynamics of hydroxychloroquine blood levels in lupus nephritis. Lupus. 2020 May;29(6):560-568. doi: 10.1177/0961203320912832. Epub 2020 Mar 19.|Cankaya H, Alpöz E, Karabulut G, Güneri P, Boyacioglu H, Kabasakal Y. Effects of hydroxychloroquine on salivary flow rates and oral complaints of Sjögren patients: a prospective sample study. Oral Surg Oral Med Oral Pathol Oral Radiol Endod. 2010 Jul;110(1):62-7. doi: 10.1016/j.tripleo.2010.02.032.|Yavuz S, Asfuroğlu E, Bicakcigil M, Toker E. Hydroxychloroquine improves dry eye symptoms of patients with primary Sjogren's syndrome. Rheumatol Int. 2011 Aug;31(8):1045-9. doi: 10.1007/s00296-010-1415-4. Epub 2010 Mar 23.	Sjogren's Syndrome Parallel Assignment NA NA NA Other All	NA	NA	NA	NA	NA	NA	syndrome|sjogren's syndrome	NA	NA
NCT04546698	NA	NA	NA	NA	NA	NA	NA	NA	NA	NA	NA	29719048|22441536|31892309	Sacramento PM, Monteiro C, Dias ASO, Kasahara TM, Ferreira TB, Hygino J, Wing AC, Andrade RM, Rueda F, Sales MC, Vasconcelos CC, Bento CAM. Serotonin decreases the production of Th1/Th17 cytokines and elevates the frequency of regulatory CD4(+) T-cell subsets in multiple sclerosis patients. Eur J Immunol. 2018 Aug;48(8):1376-1388. doi: 10.1002/eji.201847525. Epub 2018 Jun 6.|Yuan XQ, Qiu G, Liu XJ, Liu S, Wu Y, Wang X, Lu T. Fluoxetine promotes remission in acute experimental autoimmune encephalomyelitis in rats. Neuroimmunomodulation. 2012;19(4):201-8. doi: 10.1159/000334095. Epub 2012 Mar 21.|Quintero-Villegas A, Valdés-Ferrer SI. Role of 5-HT(7) receptors in the immune system in health and disease. Mol Med. 2019 Dec 31;26(1):2. doi: 10.1186/s10020-019-0126-x. Review.	Multiple Sclerosis|Multiple Sclerosis, Acute Relapsing blood sampling NA NA NA Other All	NA	NA	NA	NA	NA	NA	multiple sclerosis|multiple sclerosis, relapsing-remitting|sclerosis	NA	NA
NCT04546932	NA	NA	NA	NA	NA	NA	NA	NA	NA	NA	NA	26823746|23542800|31166383|19095839|25058504|20404729|11972215|16368847|29131002|18403669	Pi X, Cui Y, Wang C, Guo L, Sun B, Shi J, Lin Z, Zhao N, Wang W, Fu S, Li E. Low tidal volume with PEEP and recruitment expedite the recovery of pulmonary function. Int J Clin Exp Pathol. 2015 Nov 1;8(11):14305-14. eCollection 2015.|Severgnini P, Selmo G, Lanza C, Chiesa A, Frigerio A, Bacuzzi A, Dionigi G, Novario R, Gregoretti C, de Abreu MG, Schultz MJ, Jaber S, Futier E, Chiaranda M, Pelosi P. Protective mechanical ventilation during general anesthesia for open abdominal surgery improves postoperative pulmonary function. Anesthesiology. 2013 Jun;118(6):1307-21. doi: 10.1097/ALN.0b013e31829102de.|Liu J, Meng Z, Lv R, Zhang Y, Wang G, Xie J. Effect of intraoperative lung-protective mechanical ventilation on pulmonary oxygenation function and postoperative pulmonary complications after laparoscopic radical gastrectomy. Braz J Med Biol Res. 2019;52(6):e8523. doi: 10.1590/1414-431x20198523. Epub 2019 Jun 3.|Sprung J, Whalen FX, Comfere T, Bosnjak ZJ, Bajzer Z, Gajic O, Sarr MG, Schroeder DR, Liedl LM, Offord CP, Warner DO. Alveolar recruitment and arterial desflurane concentration during bariatric surgery. Anesth Analg. 2009 Jan;108(1):120-7. doi: 10.1213/ane.0b013e31818db6c7.|Jammer I, Wickboldt N, Sander M, Smith A, Schultz MJ, Pelosi P, Leva B, Rhodes A, Hoeft A, Walder B, Chew MS, Pearse RM; European Society of Anaesthesiology (ESA) and the European Society of Intensive Care Medicine (ESICM); European Society of Anaesthesiology; European Society of Intensive Care Medicine. Standards for definitions and use of outcome measures for clinical effectiveness research in perioperative medicine: European Perioperative Clinical Outcome (EPCO) definitions: a statement from the ESA-ESICM joint taskforce on perioperative outcome measures. Eur J Anaesthesiol. 2015 Feb;32(2):88-105. doi: 10.1097/EJA.0000000000000118.|Futier E, Constantin JM, Petit A, Jung B, Kwiatkowski F, Duclos M, Jaber S, Bazin JE. Positive end-expiratory pressure improves end-expiratory lung volume but not oxygenation after induction of anaesthesia. Eur J Anaesthesiol. 2010 Jun;27(6):508-13. doi: 10.1097/EJA.0b013e3283398806.|Hazebroek EJ, Haitsma JJ, Lachmann B, Bonjer HJ. Mechanical ventilation with positive end-expiratory pressure preserves arterial oxygenation during prolonged pneumoperitoneum. Surg Endosc. 2002 Apr;16(4):685-9. Epub 2001 Dec 31.|Whalen FX, Gajic O, Thompson GB, Kendrick ML, Que FL, Williams BA, Joyner MJ, Hubmayr RD, Warner DO, Sprung J. The effects of the alveolar recruitment maneuver and positive end-expiratory pressure on arterial oxygenation during laparoscopic bariatric surgery. Anesth Analg. 2006 Jan;102(1):298-305. Erratum in: Anesth Analg. 2006 Mar;102(3):881.|Haliloglu M, Bilgili B, Ozdemir M, Umuroglu T, Bakan N. Low Tidal Volume Positive End-Expiratory Pressure versus High Tidal Volume Zero-Positive End-Expiratory Pressure and Postoperative Pulmonary Functions in Robot-Assisted Laparoscopic Radical Prostatectomy. Med Princ Pract. 2017;26(6):573-578. doi: 10.1159/000484693. Epub 2017 Oct 31.|Pelosi P, Barassi A, Severgnini P, Gomiero B, Finazzi S, Merlini G, d'Eril GM, Chiaranda M, Niederman MS. Prognostic role of clinical and laboratory criteria to identify early ventilator-associated pneumonia in brain injury. Chest. 2008 Jul;134(1):101-8. doi: 10.1378/chest.07-2546. Epub 2008 Apr 10.	Mechanical Ventilation Complication Lung-protective mechanical ventilation Parallel Assignment Prevention Randomized Procedure All	Lung-protective Mechanical Ventilation for Abdominal Laparoscopic Surgeries	Interventional	Completed	N/A	2	62	NA	NA	NA
NCT04547933	NA	NA	NA	NA	NA	NA	NA	NA	NA	NA	NA	19941278|19302497|29398096|25022469|25238744	Haylen BT, de Ridder D, Freeman RM, Swift SE, Berghmans B, Lee J, Monga A, Petri E, Rizk DE, Sand PK, Schaer GN; International Urogynecological Association; International Continence Society. An International Urogynecological Association (IUGA)/International Continence Society (ICS) joint report on the terminology for female pelvic floor dysfunction. Neurourol Urodyn. 2010;29(1):4-20. doi: 10.1002/nau.20798. Review.|Coyne KS, Wein AJ, Tubaro A, Sexton CC, Thompson CL, Kopp ZS, Aiyer LP. The burden of lower urinary tract symptoms: evaluating the effect of LUTS on health-related quality of life, anxiety and depression: EpiLUTS. BJU Int. 2009 Apr;103 Suppl 3:4-11. doi: 10.1111/j.1464-410X.2009.08371.x.|Hsiao SM, Lin HH. Medical treatment of female overactive bladder syndrome and treatment-related effects. J Formos Med Assoc. 2018 Oct;117(10):871-878. doi: 10.1016/j.jfma.2018.01.011. Epub 2018 Feb 15. Review.|Hsiao SM, Su TC, Chen CH, Chang TC, Lin HH. Autonomic dysfunction and arterial stiffness in female overactive bladder patients and antimuscarinics related effects. Maturitas. 2014 Sep;79(1):65-9. doi: 10.1016/j.maturitas.2014.06.001. Epub 2014 Jun 20.|Hsiao SM, Liao SC, Chen CH, Chang TC, Lin HH. Psychometric assessment of female overactive bladder syndrome and antimuscarinics-related effects. Maturitas. 2014 Dec;79(4):428-34. doi: 10.1016/j.maturitas.2014.08.009. Epub 2014 Sep 3.	Bladder Diary Bladder diary NA NA NA Diagnostic Test Female	NA	NA	NA	NA	NA	NA	lower urinary tract symptoms	NA	NA
NCT04548362	NA	NA	NA	NA	NA	NA	NA	NA	NA	NA	NA	31141834	Cuparencu C, Rinnan Å, Dragsted LO. Combined Markers to Assess Meat Intake-Human Metabolomic Studies of Discovery and Validation. Mol Nutr Food Res. 2019 Sep;63(17):e1900106. doi: 10.1002/mnfr.201900106. Epub 2019 Jun 13.	Nutrition Disorders Meat arm|Starchy foods arm NA NA NA Other|Other All	Biomarkers of Meats and Potatoes Intake	Interventional	Completed	N/A	2	12	nutrition disorders	NA	NA
NCT04549883	NA	NA	NA	NA	NA	NA	NA	NA	NA	NA	NA	31460951|31645801|29751850|23380212|32375075	Sweeney EA, Daoud AK, Potter MN, Ritchie L, Howell DR. Association Between Flexibility and Low Back Pain in Female Adolescent Gymnasts. Clin J Sport Med. 2019 Sep;29(5):379-383. doi: 10.1097/JSM.0000000000000660.|Crasto CFB, Montes AM, Carvalho P, Carral JMC. Pressure biofeedback unit to assess and train lumbopelvic stability in supine individuals with chronic low back pain. J Phys Ther Sci. 2019 Oct;31(10):755-759. doi: 10.1589/jpts.31.755. Epub 2019 Oct 19.|Ramos LAV, Callegari B, França FJR, Magalhães MO, Burke TN, Carvalho E Silva APMC, Almeida GPL, Comachio J, Marques AP. Comparison Between Transcutaneous Electrical Nerve Stimulation and Stabilization Exercises in Fatigue and Transversus Abdominis Activation in Patients With Lumbar Disk Herniation: A Randomized Study. J Manipulative Physiol Ther. 2018 May;41(4):323-331. doi: 10.1016/j.jmpt.2017.10.010.|Azevedo DC, Lauria AC, Pereira AR, Andrade GT, Ferreira ML, Ferreira PH, Van Dillen L. Intraexaminer and interexaminer reliability of pressure biofeedback unit for assessing lumbopelvic stability during 6 lower limb movement tests. J Manipulative Physiol Ther. 2013 Jan;36(1):33-43. doi: 10.1016/j.jmpt.2012.12.008.|Fawcett L, Heneghan NR, James S, Rushton A. Perceptions of low back pain in elite gymnastics: A multi-disciplinary qualitative focus group study. Phys Ther Sport. 2020 Jul;44:33-40. doi: 10.1016/j.ptsp.2020.04.003. Epub 2020 Apr 18.	Low Back Pain Theoretical practical educational session NA NA NA Other Female	NA	NA	NA	NA	NA	NA	back pain|low back pain	NA	NA
NCT04549909	NA	NA	NA	NA	NA	NA	NA	NA	NA	NA	NA	20619403	Díaz-Gimeno P, Horcajadas JA, Martínez-Conejero JA, Esteban FJ, Alamá P, Pellicer A, Simón C. A genomic diagnostic tool for human endometrial receptivity based on the transcriptomic signature. Fertil Steril. 2011 Jan;95(1):50-60, 60.e1-15. doi: 10.1016/j.fertnstert.2010.04.063. Epub 2010 Jul 8.	Pregnancy Loss, Early collect retrospectively data NA NA NA Other Female	NA	NA	NA	NA	NA	NA	abortion, spontaneous|fetal death	NA	NA
NCT04550000	NA	NA	NA	NA	NA	NA	NA	NA	NA	NA	NA	27505074|27707590	Yao Z, Allen T, Oakley M, Samons C, Garrison D, Jansen B. Analytical Characteristics of a Noninvasive Gene Expression Assay for Pigmented Skin Lesions. Assay Drug Dev Technol. 2016 Aug;14(6):355-63. doi: 10.1089/adt.2016.724.|Gerami P, Yao Z, Polsky D, Jansen B, Busam K, Ho J, Martini M, Ferris LK. Development and validation of a noninvasive 2-gene molecular assay for cutaneous melanoma. J Am Acad Dermatol. 2017 Jan;76(1):114-120.e2. doi: 10.1016/j.jaad.2016.07.038. Epub 2016 Oct 1.	Melanoma (Skin)|Nevus|Pigmented Skin NA NA NA NA NA All	NA	NA	NA	NA	NA	NA	melanoma|pigmentation disorders	NA	NA
NCT04550052	NA	NA	NA	NA	NA	NA	NA	NA	NA	NA	NA	24446411|20031785|23340637|23904506|14580628|11839079	Go AS, Mozaffarian D, Roger VL, Benjamin EJ, Berry JD, Blaha MJ, Dai S, Ford ES, Fox CS, Franco S, Fullerton HJ, Gillespie C, Hailpern SM, Heit JA, Howard VJ, Huffman MD, Judd SE, Kissela BM, Kittner SJ, Lackland DT, Lichtman JH, Lisabeth LD, Mackey RH, Magid DJ, Marcus GM, Marelli A, Matchar DB, McGuire DK, Mohler ER 3rd, Moy CS, Mussolino ME, Neumar RW, Nichol G, Pandey DK, Paynter NP, Reeves MJ, Sorlie PD, Stein J, Towfighi A, Turan TN, Virani SS, Wong ND, Woo D, Turner MB; American Heart Association Statistics Committee and Stroke Statistics Subcommittee. Executive summary: heart disease and stroke statistics--2014 update: a report from the American Heart Association. Circulation. 2014 Jan 21;129(3):399-410. doi: 10.1161/01.cir.0000442015.53336.12.|Keenan PS, Normand SL, Lin Z, Drye EE, Bhat KR, Ross JS, Schuur JD, Stauffer BD, Bernheim SM, Epstein AJ, Wang Y, Herrin J, Chen J, Federer JJ, Mattera JA, Wang Y, Krumholz HM. An administrative claims measure suitable for profiling hospital performance on the basis of 30-day all-cause readmission rates among patients with heart failure. Circ Cardiovasc Qual Outcomes. 2008 Sep;1(1):29-37. doi: 10.1161/CIRCOUTCOMES.108.802686.|Dharmarajan K, Hsieh AF, Lin Z, Bueno H, Ross JS, Horwitz LI, Barreto-Filho JA, Kim N, Bernheim SM, Suter LG, Drye EE, Krumholz HM. Diagnoses and timing of 30-day readmissions after hospitalization for heart failure, acute myocardial infarction, or pneumonia. JAMA. 2013 Jan 23;309(4):355-63. doi: 10.1001/jama.2012.216476.|Amarasingham R, Patel PC, Toto K, Nelson LL, Swanson TS, Moore BJ, Xie B, Zhang S, Alvarez KS, Ma Y, Drazner MH, Kollipara U, Halm EA. Allocating scarce resources in real-time to reduce heart failure readmissions: a prospective, controlled study. BMJ Qual Saf. 2013 Dec;22(12):998-1005. doi: 10.1136/bmjqs-2013-001901. Epub 2013 Jul 31.|Fang J, Wylie-Rosett J, Cohen HW, Kaplan RC, Alderman MH. Exercise, body mass index, caloric intake, and cardiovascular mortality. Am J Prev Med. 2003 Nov;25(4):283-9.|Seefeldt V, Malina RM, Clark MA. Factors affecting levels of physical activity in adults. Sports Med. 2002;32(3):143-68. Review.	Heart Failure NA NA NA NA NA All	NA	NA	NA	NA	NA	NA	heart failure	NA	NA
NCT04550611	NA	NA	NA	NA	NA	NA	NA	NA	NA	NA	NA	16271648	Hughes RA, Cornblath DR. Guillain-Barré syndrome. Lancet. 2005 Nov 5;366(9497):1653-66. Review.	Guillain-Barre Syndrome Mini-pool Intravenous Immunoglobulin (MP-IVIG)|plasma exchange Parallel Assignment Treatment Randomized Other|Other All	Mini-pool Intravenous Immunoglobulin (MP-IVIG) in Guillain-Barré Syndrome	Interventional	Not yet recruiting	N/A	2	50	syndrome|guillain-barre syndrome	gamma-globulins|immunoglobulins, intravenous|rho(d) immune globulin|antibodies|immunoglobulins	NA
NCT04550702	NA	NA	NA	NA	NA	NA	NA	NA	NA	NA	NA	19941278|19302497|29398096|25022469|25238744|27648660	Haylen BT, de Ridder D, Freeman RM, Swift SE, Berghmans B, Lee J, Monga A, Petri E, Rizk DE, Sand PK, Schaer GN; International Urogynecological Association; International Continence Society. An International Urogynecological Association (IUGA)/International Continence Society (ICS) joint report on the terminology for female pelvic floor dysfunction. Neurourol Urodyn. 2010;29(1):4-20. doi: 10.1002/nau.20798. Review.|Coyne KS, Wein AJ, Tubaro A, Sexton CC, Thompson CL, Kopp ZS, Aiyer LP. The burden of lower urinary tract symptoms: evaluating the effect of LUTS on health-related quality of life, anxiety and depression: EpiLUTS. BJU Int. 2009 Apr;103 Suppl 3:4-11. doi: 10.1111/j.1464-410X.2009.08371.x.|Hsiao SM, Lin HH. Medical treatment of female overactive bladder syndrome and treatment-related effects. J Formos Med Assoc. 2018 Oct;117(10):871-878. doi: 10.1016/j.jfma.2018.01.011. Epub 2018 Feb 15. Review.|Hsiao SM, Su TC, Chen CH, Chang TC, Lin HH. Autonomic dysfunction and arterial stiffness in female overactive bladder patients and antimuscarinics related effects. Maturitas. 2014 Sep;79(1):65-9. doi: 10.1016/j.maturitas.2014.06.001. Epub 2014 Jun 20.|Hsiao SM, Liao SC, Chen CH, Chang TC, Lin HH. Psychometric assessment of female overactive bladder syndrome and antimuscarinics-related effects. Maturitas. 2014 Dec;79(4):428-34. doi: 10.1016/j.maturitas.2014.08.009. Epub 2014 Sep 3.|Hsiao SM, Chang TC, Chen CH, Wu WY, Lin HH. Frequent nocturia episodes, a suboptimal response to treatment, and small bladder capacity predict the need for persistent antimuscarinic therapy or re-treatment after discontinuation of antimuscarinics in female overactive bladder. Menopause. 2017 Jan;24(1):100-104. doi: 10.1097/GME.0000000000000730.	Recurrence of Overactive Bladder Syndrome Mirabegron 25mg NA NA NA Drug Female	NA	NA	NA	NA	NA	NA	urinary bladder, overactive|recurrence|syndrome	mirabegron	NA
NCT04551703	NA	NA	NA	NA	NA	NA	NA	NA	NA	NA	NA	21271600|26452438|28922579|23255493|25137523	Higgins TS, Hwang PH, Kingdom TT, Orlandi RR, Stammberger H, Han JK. Systematic review of topical vasoconstrictors in endoscopic sinus surgery. Laryngoscope. 2011 Feb;121(2):422-32. doi: 10.1002/lary.21286. Epub 2011 Jan 13. Review.|Saif AM, Farboud A, Delfosse E, Pope L, Adke M. Assessing the safety and efficacy of drugs used in preparing the nose for diagnostic and therapeutic procedures: a systematic review. Clin Otolaryngol. 2016 Oct;41(5):546-63. doi: 10.1111/coa.12563. Epub 2016 Feb 11. Review.|Yim MT, Ahmed OG, Takashima M. Evaluating real-time effects of topical 1:1000 epinephrine in endoscopic sinus and skull-base surgery on hemodynamic parameters through intraoperative arterial line monitoring. Int Forum Allergy Rhinol. 2017 Nov;7(11):1065-1069. doi: 10.1002/alr.22012. Epub 2017 Sep 18.|Khosla AJ, Pernas FG, Maeso PA. Meta-analysis and literature review of techniques to achieve hemostasis in endoscopic sinus surgery. Int Forum Allergy Rhinol. 2013 Jun;3(6):482-7. doi: 10.1002/alr.21126. Epub 2012 Dec 16. Review.|Gan EC, Alsaleh S, Manji J, Habib AR, Amanian A, Javer AR. Hemostatic effect of hot saline irrigation during functional endoscopic sinus surgery: a randomized controlled trial. Int Forum Allergy Rhinol. 2014 Nov;4(11):877-84. doi: 10.1002/alr.21376. Epub 2014 Aug 18.	Chronic Rhinosinusitis (Diagnosis) Adrenaline saline irrigation Parallel Assignment Prevention Randomized Drug All	Adrenaline Solution Irrigation and Bleeding During Sinus Surgery	Interventional	Completed	Phase 1	2	60	sinusitis|chronic disease	racepinephrine|epinephryl borate|epinephrine	NA
NCT04552821	NA	NA	NA	NA	NA	NA	NA	NA	NA	NA	NA	20889676|24289193	Stringer KA, Serkova NJ, Karnovsky A, Guire K, Paine R 3rd, Standiford TJ. Metabolic consequences of sepsis-induced acute lung injury revealed by plasma ¹H-nuclear magnetic resonance quantitative metabolomics and computational analysis. Am J Physiol Lung Cell Mol Physiol. 2011 Jan;300(1):L4-L11. doi: 10.1152/ajplung.00231.2010. Epub 2010 Oct 1.|Evans CR, Karnovsky A, Kovach MA, Standiford TJ, Burant CF, Stringer KA. Untargeted LC-MS metabolomics of bronchoalveolar lavage fluid differentiates acute respiratory distress syndrome from health. J Proteome Res. 2014 Feb 7;13(2):640-9. doi: 10.1021/pr4007624. Epub 2013 Dec 9.	Acute Respiratory Distress Syndrome|Sepsis NA NA NA NA NA All	NA	NA	NA	NA	NA	NA	acute lung injury|syndrome|respiratory distress syndrome, adult|toxemia|respiratory distress syndrome, newborn|sepsis	NA	NA
NCT04553237	NA	NA	NA	NA	NA	NA	NA	NA	NA	NA	NA	29235985|29367334|27733282|18556583|25358699|22744644|9873157|30949120|26445678	Murphy SL, Xu J, Kochanek KD, Curtin SC, Arias E. Deaths: Final Data for 2015. Natl Vital Stat Rep. 2017 Nov;66(6):1-75.|Powers WJ, Rabinstein AA, Ackerson T, Adeoye OM, Bambakidis NC, Becker K, Biller J, Brown M, Demaerschalk BM, Hoh B, Jauch EC, Kidwell CS, Leslie-Mazwi TM, Ovbiagele B, Scott PA, Sheth KN, Southerland AM, Summers DV, Tirschwell DL; American Heart Association Stroke Council. 2018 Guidelines for the Early Management of Patients With Acute Ischemic Stroke: A Guideline for Healthcare Professionals From the American Heart Association/American Stroke Association. Stroke. 2018 Mar;49(3):e46-e110. doi: 10.1161/STR.0000000000000158. Epub 2018 Jan 24. Review. Erratum in: Stroke. 2018 Mar;49(3):e138. Stroke. 2018 Apr 18;:.|GBD 2015 Disease and Injury Incidence and Prevalence Collaborators. Global, regional, and national incidence, prevalence, and years lived with disability for 310 diseases and injuries, 1990-2015: a systematic analysis for the Global Burden of Disease Study 2015. Lancet. 2016 Oct 8;388(10053):1545-1602. doi: 10.1016/S0140-6736(16)31678-6. Erratum in: Lancet. 2017 Jan 7;389(10064):e1.|Saposnik G, Cote R, Phillips S, Gubitz G, Bayer N, Minuk J, Black S; Stroke Outcome Research Canada (SORCan) Working Group. Stroke outcome in those over 80: a multicenter cohort study across Canada. Stroke. 2008 Aug;39(8):2310-7. doi: 10.1161/STROKEAHA.107.511402. Epub 2008 Jun 12.|Castonguay AC, Zaidat OO, Novakovic R, Nguyen TN, Taqi MA, Gupta R, Sun CH, Martin C, Holloway WE, Mueller-Kronast N, E English J, Linfante I, Dabus G, Malisch TW, Marden FA, Bozorgchami H, Xavier A, Rai AT, Froehler MT, Badruddin A, Abraham MG, Janardhan V, Shaltoni H, Yoo AJ, Abou-Chebl A, Chen PR, Britz GW, Kaushal R, Nanda A, A Issa M, Nogueira RG. Influence of age on clinical and revascularization outcomes in the North American Solitaire Stent-Retriever Acute Stroke Registry. Stroke. 2014 Dec;45(12):3631-6. doi: 10.1161/STROKEAHA.114.006487. Epub 2014 Oct 30.|Chandra RV, Leslie-Mazwi TM, Oh DC, Chaudhry ZA, Mehta BP, Rost NS, Rabinov JD, Hirsch JA, González RG, Schwamm LH, Yoo AJ. Elderly patients are at higher risk for poor outcomes after intra-arterial therapy. Stroke. 2012 Sep;43(9):2356-61. doi: 10.1161/STROKEAHA.112.650713. Epub 2012 Jun 28.|Sharma JC, Fletcher S, Vassallo M. Strokes in the elderly - higher acute and 3-month mortality - an explanation. Cerebrovasc Dis. 1999 Jan-Feb;9(1):2-9.|Sharobeam A, Cordato DJ, Manning N, Cheung A, Wenderoth J, Cappelen-Smith C. Functional Outcomes at 90 Days in Octogenarians Undergoing Thrombectomy for Acute Ischemic Stroke: A Prospective Cohort Study and Meta-Analysis. Front Neurol. 2019 Mar 20;10:254. doi: 10.3389/fneur.2019.00254. eCollection 2019.|To CY, Rajamand S, Mehra R, Falatko S, Badr Y, Richards B, Qahwash O, Fessler RD. Outcome of mechanical thrombectomy in the very elderly for the treatment of acute ischemic stroke: the real world experience. Acta Radiol Open. 2015 Sep 10;4(9):2058460115599423. doi: 10.1177/2058460115599423. eCollection 2015 Sep.	Stroke NA NA NA NA NA All	NA	NA	NA	NA	NA	NA	stroke	NA	NA
NCT04553497	NA	NA	NA	NA	NA	NA	NA	NA	NA	NA	NA	12729121|16394751|18292916|25025978	Hodgson SA, Mawson SJ, Stanley D. Rehabilitation after two-part fractures of the neck of the humerus. J Bone Joint Surg Br. 2003 Apr;85(3):419-22.|Hodgson S. Proximal humerus fracture rehabilitation. Clin Orthop Relat Res. 2006 Jan;442:131-8. Review.|Cheing GL, So EM, Chao CY. Effectiveness of electroacupuncture and interferential eloctrotherapy in the management of frozen shoulder. J Rehabil Med. 2008 Mar;40(3):166-70. doi: 10.2340/16501977-0142.|Ganne JM. Stimulation of bone healing with interferential therapy. Aust J Physiother. 1988;34(1):9-20. doi: 10.1016/S0004-9514(14)60597-3.	Interferential Current in Proximal Humerus Fractures Interferential current|Rehabilitation program Parallel Assignment Treatment Randomized Device|Other All	IFC Therapy in Proximal Humerus Fractures	Interventional	Completed	N/A	2	35	fractures, bone|humeral fractures	NA	NA
NCT04554238	NA	NA	NA	NA	NA	NA	NA	NA	NA	NA	NA	29059068|25015650	El-Shamy SM. Efficacy of Armeo® Robotic Therapy Versus Conventional Therapy on Upper Limb Function in Children With Hemiplegic Cerebral Palsy. Am J Phys Med Rehabil. 2018 Mar;97(3):164-169. doi: 10.1097/PHM.0000000000000852.|Gilliaux M, Renders A, Dispa D, Holvoet D, Sapin J, Dehez B, Detrembleur C, Lejeune TM, Stoquart G. Upper limb robot-assisted therapy in cerebral palsy: a single-blind randomized controlled trial. Neurorehabil Neural Repair. 2015 Feb;29(2):183-92. doi: 10.1177/1545968314541172. Epub 2014 Jul 11.	Cerebral Palsy|Upper Extremity Paresis Armeo spring|Occupational Therapy Parallel Assignment Treatment Randomized Device|Other All	Effectiveness of Armeo Spring Robotic Therapy in the Function of the Upper Limb of Children With Unilateral Spastic Cerebral Palsy Infiltrated With Botulinum Toxin	Interventional	Completed	N/A	2	23	paralysis|paresis|cerebral palsy	NA	NA
NCT04554472	NA	NA	NA	NA	NA	NA	NA	NA	NA	NA	NA	11561245|22554654|12064104|29091485|21864994|26803568|31815069|28336098	Chung KC, Spilson SV. The frequency and epidemiology of hand and forearm fractures in the United States. J Hand Surg Am. 2001 Sep;26(5):908-15.|Nellans KW, Kowalski E, Chung KC. The epidemiology of distal radius fractures. Hand Clin. 2012 May;28(2):113-25. doi: 10.1016/j.hcl.2012.02.001. Epub 2012 Apr 14. Review.|Jupiter JB, Fernandez DL. Complications following distal radial fractures. Instr Course Lect. 2002;51:203-19. Review.|Stoops TK, Santoni BG, Clark NM, Bauer AA, Shoji C, Schwartz-Fernandes F. Sensitivity and Specificity of Skyline and Carpal Shoot-Through Fluoroscopic Views of Volar Plate Fixation of the Distal Radius: A Cadaveric Investigation of Dorsal Cortex Screw Penetration. Hand (N Y). 2017 Nov;12(6):551-556. doi: 10.1177/1558944716677336. Epub 2016 Nov 1.|Joseph SJ, Harvey JN. The dorsal horizon view: detecting screw protrusion at the distal radius. J Hand Surg Am. 2011 Oct;36(10):1691-3. doi: 10.1016/j.jhsa.2011.07.020. Epub 2011 Aug 23.|Balfour GW. Using Ultrasound to Prevent Screw Penetration. J Hand Surg Am. 2016 Mar;41(3):453-6. doi: 10.1016/j.jhsa.2015.12.020. Epub 2016 Jan 21. Review.|Bergsma M, Denk K, Doornberg JN, van den Bekerom MPJ, Kerkhoffs GMMJ, Jaarsma RL, Obdeijn MC. Volar Plating: Imaging Modalities for the Detection of Screw Penetration. J Wrist Surg. 2019 Dec;8(6):520-530. doi: 10.1055/s-0039-1681026. Epub 2019 Mar 5.|Thorninger R, Madsen ML, Wæver D, Borris LC, Rölfing JHD. Complications of volar locking plating of distal radius fractures in 576 patients with 3.2 years follow-up. Injury. 2017 Jun;48(6):1104-1109. doi: 10.1016/j.injury.2017.03.008. Epub 2017 Mar 10.	Distal Radius Fracture|Ultrasound Intraoperative ultrasound NA NA NA Diagnostic Test All	NA	NA	NA	NA	NA	NA	radius fractures	NA	NA
NCT04554836	NA	NA	NA	NA	NA	NA	NA	NA	NA	NA	NA	32766143	Klein-Scory S, Wahner I, Maslova M, Al-Sewaidi Y, Pohl M, Mika T, Ladigan S, Schroers R, Baraniskin A. Evolution of RAS Mutational Status in Liquid Biopsies During First-Line Chemotherapy for Metastatic Colorectal Cancer. Front Oncol. 2020 Jul 16;10:1115. doi: 10.3389/fonc.2020.01115. eCollection 2020.	Adenocarcinoma of the Colon|Adenocarcinoma of the Rectum Cetuximab|FOLFIRI Parallel Assignment Treatment Randomized Drug|Other All	MoLiMoR - A Study With FOLFIRI-based First-line Therapy With or Without Intermittent Cetuximab	Interventional	Recruiting	Phase 2	2	144	adenocarcinoma	cetuximab	NA
NCT04555473	NA	NA	NA	NA	NA	NA	NA	NA	NA	NA	NA	26998845|26782955|24849521|30213835|25304260|31171691	Fagotti A, Ferrandina G, Vizzielli G, Fanfani F, Gallotta V, Chiantera V, Costantini B, Margariti PA, Gueli Alletti S, Cosentino F, Tortorella L, Scambia G. Phase III randomised clinical trial comparing primary surgery versus neoadjuvant chemotherapy in advanced epithelial ovarian cancer with high tumour load (SCORPION trial): Final analysis of peri-operative outcome. Eur J Cancer. 2016 May;59:22-33. doi: 10.1016/j.ejca.2016.01.017. Epub 2016 Mar 19.|Petrillo M, Zannoni GF, Beltrame L, Martinelli E, DiFeo A, Paracchini L, Craparotta I, Mannarino L, Vizzielli G, Scambia G, D'Incalci M, Romualdi C, Marchini S. Identification of high-grade serous ovarian cancer miRNA species associated with survival and drug response in patients receiving neoadjuvant chemotherapy: a retrospective longitudinal analysis using matched tumor biopsies. Ann Oncol. 2016 Apr;27(4):625-34. doi: 10.1093/annonc/mdw007. Epub 2016 Jan 17.|Vizzielli G, Costantini B, Tortorella L, Petrillo M, Fanfani F, Chiantera V, Ercoli A, Iodice R, Scambia G, Fagotti A. Influence of intraperitoneal dissemination assessed by laparoscopy on prognosis of advanced ovarian cancer: an exploratory analysis of a single-institution experience. Ann Surg Oncol. 2014 Nov;21(12):3970-7. doi: 10.1245/s10434-014-3783-6. Epub 2014 May 22.|Hill SJ, Decker B, Roberts EA, Horowitz NS, Muto MG, Worley MJ Jr, Feltmate CM, Nucci MR, Swisher EM, Nguyen H, Yang C, Morizane R, Kochupurakkal BS, Do KT, Konstantinopoulos PA, Liu JF, Bonventre JV, Matulonis UA, Shapiro GI, Berkowitz RS, Crum CP, D'Andrea AD. Prediction of DNA Repair Inhibitor Response in Short-Term Patient-Derived Ovarian Cancer Organoids. Cancer Discov. 2018 Nov;8(11):1404-1421. doi: 10.1158/2159-8290.CD-18-0474. Epub 2018 Sep 13.|Ricci F, Bizzaro F, Cesca M, Guffanti F, Ganzinelli M, Decio A, Ghilardi C, Perego P, Fruscio R, Buda A, Milani R, Ostano P, Chiorino G, Bani MR, Damia G, Giavazzi R. Patient-derived ovarian tumor xenografts recapitulate human clinicopathology and genetic alterations. Cancer Res. 2014 Dec 1;74(23):6980-90. doi: 10.1158/0008-5472.CAN-14-0274. Epub 2014 Oct 10.|Tuveson D, Clevers H. Cancer modeling meets human organoid technology. Science. 2019 Jun 7;364(6444):952-955. doi: 10.1126/science.aaw6985.	Epithelial Ovarian Cancer|Organoids Tumor biopsy NA NA NA Procedure Female	NA	NA	NA	NA	NA	NA	ovarian neoplasms|carcinoma, ovarian epithelial	NA	NA
NCT04555499	NA	NA	NA	NA	NA	NA	NA	NA	NA	NA	NA	28399897	Andsberg G, Esbjörnsson M, Olofsson A, Lindgren A, Norrving B, von Euler M. PreHospital Ambulance Stroke Test - pilot study of a novel stroke test. Scand J Trauma Resusc Emerg Med. 2017 Apr 11;25(1):37. doi: 10.1186/s13049-017-0377-x.	Stroke Standardized neurological examination NA NA NA Other All	NA	NA	NA	NA	NA	NA	stroke	NA	NA
NCT04555889	NA	NA	NA	NA	NA	NA	NA	NA	NA	NA	NA	22682464|27839855|10829971|12538782|24277660|21944681|19000577|14586055|22952169|17872453|26308427|10794783|16860155|24213917|21380992	Blencowe H, Cousens S, Oestergaard MZ, Chou D, Moller AB, Narwal R, Adler A, Vera Garcia C, Rohde S, Say L, Lawn JE. National, regional, and worldwide estimates of preterm birth rates in the year 2010 with time trends since 1990 for selected countries: a systematic analysis and implications. Lancet. 2012 Jun 9;379(9832):2162-72. doi: 10.1016/S0140-6736(12)60820-4.|Liu L, Oza S, Hogan D, Chu Y, Perin J, Zhu J, Lawn JE, Cousens S, Mathers C, Black RE. Global, regional, and national causes of under-5 mortality in 2000-15: an updated systematic analysis with implications for the Sustainable Development Goals. Lancet. 2016 Dec 17;388(10063):3027-3035. doi: 10.1016/S0140-6736(16)31593-8. Epub 2016 Nov 11. Erratum in: Lancet. 2017 May 13;389(10082):1884.|Kumar A, Bhat BV. Epidemiology of respiratory distress of newborns. Indian J Pediatr. 1996 Jan-Feb;63(1):93-8.|van Kaam AH, de Jaegere A, Haitsma JJ, Van Aalderen WM, Kok JH, Lachmann B. Positive pressure ventilation with the open lung concept optimizes gas exchange and reduces ventilator-induced lung injury in newborn piglets. Pediatr Res. 2003 Feb;53(2):245-53.|Peng W, Zhu H, Shi H, Liu E. Volume-targeted ventilation is more suitable than pressure-limited ventilation for preterm infants: a systematic review and meta-analysis. Arch Dis Child Fetal Neonatal Ed. 2014 Mar;99(2):F158-65. doi: 10.1136/archdischild-2013-304613. Epub 2013 Nov 25. Review.|DiBlasi RM. Neonatal noninvasive ventilation techniques: do we really need to intubate? Respir Care. 2011 Sep;56(9):1273-94; discussion 1295-7. doi: 10.4187/respcare.01376. Review.|Haczku A. Protective role of the lung collectins surfactant protein A and surfactant protein D in airway inflammation. J Allergy Clin Immunol. 2008 Nov;122(5):861-79; quiz 880-1. doi: 10.1016/j.jaci.2008.10.014.|Eisner MD, Parsons P, Matthay MA, Ware L, Greene K; Acute Respiratory Distress Syndrome Network. Plasma surfactant protein levels and clinical outcomes in patients with acute lung injury. Thorax. 2003 Nov;58(11):983-8.|Reid VL, Webster NR. Role of microparticles in sepsis. Br J Anaesth. 2012 Oct;109(4):503-13. doi: 10.1093/bja/aes321. Epub 2012 Sep 4. Review.|Woodfin A, Voisin MB, Nourshargh S. PECAM-1: a multi-functional molecule in inflammation and vascular biology. Arterioscler Thromb Vasc Biol. 2007 Dec;27(12):2514-23. Epub 2007 Sep 13. Review.|Cabrera-Benítez NE, Valladares F, García-Hernández S, Ramos-Nuez Á, Martín-Barrasa JL, Martínez-Saavedra MT, Rodríguez-Gallego C, Muros M, Flores C, Liu M, Slutsky AS, Villar J. Altered Profile of Circulating Endothelial-Derived Microparticles in Ventilator-Induced Lung Injury. Crit Care Med. 2015 Dec;43(12):e551-9. doi: 10.1097/CCM.0000000000001280. Erratum in: Crit Care Med. 2016 Mar;44(3):e180.|Kluckow M, Evans N. Superior vena cava flow in newborn infants: a novel marker of systemic blood flow. Arch Dis Child Fetal Neonatal Ed. 2000 May;82(3):F182-7.|Bancalari E, Claure N. Definitions and diagnostic criteria for bronchopulmonary dysplasia. Semin Perinatol. 2006 Aug;30(4):164-70. Review.|Madurga A, Mizíková I, Ruiz-Camp J, Morty RE. Recent advances in late lung development and the pathogenesis of bronchopulmonary dysplasia. Am J Physiol Lung Cell Mol Physiol. 2013 Dec;305(12):L893-905. doi: 10.1152/ajplung.00267.2013. Epub 2013 Nov 8. Review.|Castoldi F, Daniele I, Fontana P, Cavigioli F, Lupo E, Lista G. Lung recruitment maneuver during volume guarantee ventilation of preterm infants with acute respiratory distress syndrome. Am J Perinatol. 2011 Aug;28(7):521-8. doi: 10.1055/s-0031-1272970. Epub 2011 Mar 4.	Bronchopulmonary Dysplasia lung recruitment maneuver (LRM) with DrageerVN500 Parallel Assignment Prevention Randomized Device All	The Impact of Lung Recruitment Maneuver in 24-32 Weekers, and the Incidence of Bronchopulmonary Dysplasia	Interventional	Not yet recruiting	N/A	2	110	hyperplasia|bronchopulmonary dysplasia	NA	NA
NCT04556006	NA	NA	NA	NA	NA	NA	NA	NA	NA	NA	NA	23166211|21285019|23507208	Fihn SD, Gardin JM, Abrams J, Berra K, Blankenship JC, Dallas AP, Douglas PS, Foody JM, Gerber TC, Hinderliter AL, King SB 3rd, Kligfield PD, Krumholz HM, Kwong RY, Lim MJ, Linderbaum JA, Mack MJ, Munger MA, Prager RL, Sabik JF, Shaw LJ, Sikkema JD, Smith CR Jr, Smith SC Jr, Spertus JA, Williams SV, Anderson JL; American College of Cardiology Foundation/American Heart Association Task Force. 2012 ACCF/AHA/ACP/AATS/PCNA/SCAI/STS guideline for the diagnosis and management of patients with stable ischemic heart disease: a report of the American College of Cardiology Foundation/American Heart Association task force on practice guidelines, and the American College of Physicians, American Association for Thoracic Surgery, Preventive Cardiovascular Nurses Association, Society for Cardiovascular Angiography and Interventions, and Society of Thoracic Surgeons. Circulation. 2012 Dec 18;126(25):e354-471. doi: 10.1161/CIR.0b013e318277d6a0. Epub 2012 Nov 19. Erratum in: Circulation. 2014 Apr 22;129(16):e463.|Kurçer MA, Ozbay A. [Effects of patient education and counseling about life style on quality of life in patients with coronary artery disease]. Anadolu Kardiyol Derg. 2011 Mar;11(2):107-13. doi: 10.5152/akd.2011.028. Epub 2011 Feb 2. Turkish.|Bitton A, Choudhry NK, Matlin OS, Swanton K, Shrank WH. The impact of medication adherence on coronary artery disease costs and outcomes: a systematic review. Am J Med. 2013 Apr;126(4):357.e7-357.e27. doi: 10.1016/j.amjmed.2012.09.004. Review.	Coronary Artery Disease|Patient Empowerment Patient education Parallel Assignment Health Services Research Randomized Other All	Disease Management for Coronary Artery Patients	Interventional	Completed	N/A	2	58	coronary artery disease|myocardial ischemia|coronary disease	NA	NA
NCT04556201	NA	NA	NA	NA	NA	NA	NA	NA	NA	NA	NA	28213860|22498635|NA|27238616|31476349|NA|29253579|11743269|21869908|29774438|30729311|NA|14667517|25432821|32742931|32108256	Sorokin I, Mamoulakis C, Miyazawa K, Rodgers A, Talati J, Lotan Y. Epidemiology of stone disease across the world. World J Urol. 2017 Sep;35(9):1301-1320. doi: 10.1007/s00345-017-2008-6. Epub 2017 Feb 17. Review.|Scales CD Jr, Smith AC, Hanley JM, Saigal CS; Urologic Diseases in America Project. Prevalence of kidney stones in the United States. Eur Urol. 2012 Jul;62(1):160-5. doi: 10.1016/j.eururo.2012.03.052. Epub 2012 Mar 31.|C. Türk, A. Skolarikos, A. Neisius, A. Petrik, C. Seitz, K. Thomas, EAU Guidelines. European Association of Urology (EAU). 2019.|Assimos D, Krambeck A, Miller NL, Monga M, Murad MH, Nelson CP, Pace KT, Pais VM Jr, Pearle MS, Preminger GM, Razvi H, Shah O, Matlaga BR. Surgical Management of Stones: American Urological Association/Endourological Society Guideline, PART I. J Urol. 2016 Oct;196(4):1153-60. doi: 10.1016/j.juro.2016.05.090. Epub 2016 May 27.|Aldoukhi AH, Knudsen BE, Black KM, Hall TL, Roberts WW, Ghani KR. Are We Cutting Ourselves Short? Laser Lithotripsy Performance Based on Differences in Fiber-tip Preparation. Urology. 2019 Dec;134:79-83. doi: 10.1016/j.urology.2019.08.027. Epub 2019 Aug 30.|Peter Kronenberg, Olivier Traxer. V1718 laser fibers, pulse energy and retropulsion- what we can see and what we can´t. ResearchGate. 2013.|Humphreys MR, Shah OD, Monga M, Chang YH, Krambeck AE, Sur RL, Miller NL, Knudsen BE, Eisner BH, Matlaga BR, Chew BH. Dusting versus Basketing during Ureteroscopy-Which Technique is More Efficacious? A Prospective Multicenter Trial from the EDGE Research Consortium. J Urol. 2018 May;199(5):1272-1276. doi: 10.1016/j.juro.2017.11.126. Epub 2017 Dec 16.|Sofer M, Watterson JD, Wollin TA, Nott L, Razvi H, Denstedt JD. Holmium:YAG laser lithotripsy for upper urinary tract calculi in 598 patients. J Urol. 2002 Jan;167(1):31-4.|Zarrabi A, Gross AJ. The evolution of lasers in urology. Ther Adv Urol. 2011 Apr;3(2):81-9. doi: 10.1177/1756287211400494.|Kronenberg P, Somani B. Advances in Lasers for the Treatment of Stones-a Systematic Review. Curr Urol Rep. 2018 May 17;19(6):45. doi: 10.1007/s11934-018-0807-y. Review.|Traxer O, Keller EX. Thulium fiber laser: the new player for kidney stone treatment? A comparison with Holmium:YAG laser. World J Urol. 2020 Aug;38(8):1883-1894. doi: 10.1007/s00345-019-02654-5. Epub 2019 Feb 6. Review.|Scott, N. J., C. M. Cilip, and N. M. Fried. Thulium Fiber Laser Ablation of Urinary Stones Through Small-Core Optical Fibers, IEEE Journal of Selected Topics in Quantum Electronics. 2009;(15):435-40.|Pasqui F, Dubosq F, Tchala K, Tligui M, Gattegno B, Thibault P, Traxer O. Impact on active scope deflection and irrigation flow of all endoscopic working tools during flexible ureteroscopy. Eur Urol. 2004 Jan;45(1):58-64.|Kronenberg P, Traxer O. The truth about laser fiber diameters. Urology. 2014 Dec;84(6):1301-7. doi: 10.1016/j.urology.2014.08.017.|Mahmood SN, Toffeq H, Fakhralddin S. Sheathless and fluoroscopy-free retrograde intrarenal surgery: An attractive way of renal stone management in high-volume stone centers. Asian J Urol. 2020 Jul;7(3):309-317. doi: 10.1016/j.ajur.2019.07.003. Epub 2019 Jul 16.|Enikeev D, Taratkin M, Klimov R, Alyaev Y, Rapoport L, Gazimiev M, Korolev D, Ali S, Akopyan G, Tsarichenko D, Markovina I, Ventimiglia E, Goryacheva E, Okhunov Z, Jefferson FA, Glybochko P, Traxer O. Thulium-fiber laser for lithotripsy: first clinical experience in percutaneous nephrolithotomy. World J Urol. 2020 Dec;38(12):3069-3074. doi: 10.1007/s00345-020-03134-x. Epub 2020 Feb 27. Review.	Kidney Stone|Ureteral Stone SOLTIVE™ Premium SuperPulsed Laser Fiber System NA NA NA Device All	NA	NA	NA	NA	NA	NA	ureteral calculi|ureterolithiasis|kidney calculi|calculi	NA	NA
NCT04557254	NA	NA	NA	NA	NA	NA	NA	NA	NA	NA	NA	25608572	Kahlberg A, Melissano G, Tshomba Y, Leopardi M, Chiesa R. Strategies to treat thoracic aortitis and infected aortic grafts. J Cardiovasc Surg (Torino). 2015 Apr;56(2):269-80. Epub 2015 Jan 22. Review.	Infective Graft Complications graft NA NA NA Device All	NA	NA	NA	NA	NA	NA	NA	NA	NA
NCT04557345	NA	NA	NA	NA	NA	NA	NA	NA	NA	NA	NA	14583374|19196618|28410571|18512489	Gerber IL, Stewart RA, Hammett CJ, Legget ME, Oxenham H, West TM, French JK, White HD. Effect of aortic valve replacement on c-reactive protein in nonrheumatic aortic stenosis. Am J Cardiol. 2003 Nov 1;92(9):1129-32.|Kastellanos SS, Toumpoulis IK, Aggeli C, Zezas S, Chlapoutakis E, Kastellanos S, Stefanadis CI. The role of sex and biochemical markers of inflammation in left ventricular remodelling, before and after surgery, in elderly patients with aortic valve stenosis. Hellenic J Cardiol. 2009 Jan-Feb;50(1):26-36.|Soto ME, Salas JL, Vargas-Barron J, Marquez R, Rodriguez-Hernandez A, Bojalil-Parra R, Pérez-Torres I, Guarner-Lans V. Pre- and post-surgical evaluation of the inflammatory response in patients with aortic stenosis treated with different types of prosthesis. BMC Cardiovasc Disord. 2017 Apr 14;17(1):100. doi: 10.1186/s12872-017-0526-1.|Steinmetz M, Skowasch D, Wernert N, Welsch U, Preusse CJ, Welz A, Nickenig G, Bauriedel G. Differential profile of the OPG/RANKL/RANK-system in degenerative aortic native and bioprosthetic valves. J Heart Valve Dis. 2008 Mar;17(2):187-93.	Aortic Valve Calcification|Aortic Valve Disease|Aortic Valve Stenosis|Prosthetic Valve Malfunction Determination of cytokines|Two-dimensional transthoracic echocardiogram NA NA NA Diagnostic Test|Diagnostic Test All	NA	NA	NA	NA	NA	NA	aortic valve stenosis|calcinosis	NA	NA
NCT04557852	NA	NA	NA	NA	NA	NA	NA	NA	NA	NA	NA	19941278|31844157|32313187|26634203|31542332	Haylen BT, de Ridder D, Freeman RM, Swift SE, Berghmans B, Lee J, Monga A, Petri E, Rizk DE, Sand PK, Schaer GN; International Urogynecological Association; International Continence Society. An International Urogynecological Association (IUGA)/International Continence Society (ICS) joint report on the terminology for female pelvic floor dysfunction. Neurourol Urodyn. 2010;29(1):4-20. doi: 10.1002/nau.20798. Review.|Wu PC, Wu CH, Lin KL, Liu Y, Loo Z, Lee YC, Long CY. Predictors for de novo stress urinary incontinence following pelvic reconstruction surgery with transvaginal single-incisional mesh. Sci Rep. 2019 Dec 16;9(1):19166. doi: 10.1038/s41598-019-55512-0.|Long CY, Wang CL, Lin KL, Ker CR, Loo Z, Liu Y, Wu PC. Laparoscopic Long Mesh Surgery with Augmented Round Ligaments: A Novel Uterine Preservation Procedure For Apical Pelvic Organ Prolapse. Sci Rep. 2020 Apr 20;10(1):6615. doi: 10.1038/s41598-020-63725-x.|Chang TC, Hsiao SM, Chen CH, Wu WY, Lin HH. Clinical Outcomes and Urodynamic Effects of Tailored Transvaginal Mesh Surgery for Pelvic Organ Prolapse. Biomed Res Int. 2015;2015:191258. doi: 10.1155/2015/191258. Epub 2015 Nov 8.|Chang TC, Hsiao SM, Wu PC, Chen CH, Wu WY, Lin HH. Comparison of clinical outcomes between tailored transvaginal mesh surgery and native tissue repair for pelvic organ prolapse. J Formos Med Assoc. 2019 Dec;118(12):1623-1632. doi: 10.1016/j.jfma.2019.08.034. Epub 2019 Sep 18.	Lower Urinary Tract Symptoms ATVM NA NA NA Procedure Female	NA	NA	NA	NA	NA	NA	pelvic organ prolapse|lower urinary tract symptoms	NA	NA
NCT04558814	NA	NA	NA	NA	NA	NA	NA	NA	NA	NA	NA	31405929|31044165|31653670|31497305|31130331|31660791|31986153|31969388|31600237|22553077	Muslimov IA, Iacoangeli A, Eom T, Ruiz A, Lee M, Stephenson S, Ginzler EM, Tiedge H. Neuronal BC RNA Transport Impairments Caused by Systemic Lupus Erythematosus Autoantibodies. J Neurosci. 2019 Sep 25;39(39):7759-7777. doi: 10.1523/JNEUROSCI.1657-18.2019. Epub 2019 Aug 12.|Catalina MD, Bachali P, Geraci NS, Grammer AC, Lipsky PE. Gene expression analysis delineates the potential roles of multiple interferons in systemic lupus erythematosus. Commun Biol. 2019 Apr 23;2:140. doi: 10.1038/s42003-019-0382-x. eCollection 2019.|Kudose S, Santoriello D, Bomback AS, Stokes MB, D'Agati VD, Markowitz GS. Sensitivity and Specificity of Pathologic Findings to Diagnose Lupus Nephritis. Clin J Am Soc Nephrol. 2019 Nov 7;14(11):1605-1615. doi: 10.2215/CJN.01570219. Epub 2019 Oct 25.|Rönnblom L, Leonard D. Interferon pathway in SLE: one key to unlocking the mystery of the disease. Lupus Sci Med. 2019 Aug 13;6(1):e000270. doi: 10.1136/lupus-2018-000270. eCollection 2019. Review.|Matta B, Barnes BJ. Coordination between innate immune cells, type I IFNs and IRF5 drives SLE pathogenesis. Cytokine. 2020 Aug;132:154731. doi: 10.1016/j.cyto.2019.05.018. Epub 2019 May 23.|Brohawn PZ, Streicher K, Higgs BW, Morehouse C, Liu H, Illei G, Ranade K. Type I interferon gene signature test-low and -high patients with systemic lupus erythematosus have distinct gene expression signatures. Lupus. 2019 Nov;28(13):1524-1533. doi: 10.1177/0961203319885447. Epub 2019 Oct 29.|Matsuoka N, Fujita Y, Temmoku J, Furuya MY, Asano T, Sato S, Matsumoto H, Kobayashi H, Watanabe H, Suzuki E, Kozuru H, Yastuhashi H, Migita K. Galectin-9 as a biomarker for disease activity in systemic lupus erythematosus. PLoS One. 2020 Jan 27;15(1):e0227069. doi: 10.1371/journal.pone.0227069. eCollection 2020.|Chen HY, Wu YF, Chou FC, Wu YH, Yeh LT, Lin KI, Liu FT, Sytwu HK. Intracellular Galectin-9 Enhances Proximal TCR Signaling and Potentiates Autoimmune Diseases. J Immunol. 2020 Mar 1;204(5):1158-1172. doi: 10.4049/jimmunol.1901114. Epub 2020 Jan 22.|Vilar KM, Pereira MC, Tavares Dantas A, de Melo Rêgo MJB, Pitta IDR, Pinto Duarte ÂLB, da Rocha Pitta MG. Galectin-9 gene (LGALS9) polymorphisms are associated with rheumatoid arthritis in Brazilian patients. PLoS One. 2019 Oct 10;14(10):e0223191. doi: 10.1371/journal.pone.0223191. eCollection 2019.|Petri M, Orbai AM, Alarcón GS, Gordon C, Merrill JT, Fortin PR, Bruce IN, Isenberg D, Wallace DJ, Nived O, Sturfelt G, Ramsey-Goldman R, Bae SC, Hanly JG, Sánchez-Guerrero J, Clarke A, Aranow C, Manzi S, Urowitz M, Gladman D, Kalunian K, Costner M, Werth VP, Zoma A, Bernatsky S, Ruiz-Irastorza G, Khamashta MA, Jacobsen S, Buyon JP, Maddison P, Dooley MA, van Vollenhoven RF, Ginzler E, Stoll T, Peschken C, Jorizzo JL, Callen JP, Lim SS, Fessler BJ, Inanc M, Kamen DL, Rahman A, Steinsson K, Franks AG Jr, Sigler L, Hameed S, Fang H, Pham N, Brey R, Weisman MH, McGwin G Jr, Magder LS. Derivation and validation of the Systemic Lupus International Collaborating Clinics classification criteria for systemic lupus erythematosus. Arthritis Rheum. 2012 Aug;64(8):2677-86. doi: 10.1002/art.34473.	Systemic Lupus Erythematosus Serum galectin-9 level NA NA NA Diagnostic Test All	Evaluation of Serum Galectin-9 Level in Systemic Lupus Erythematosus Patients and it's Association With Disease Activity and Organ Damage	Interventional	Not yet recruiting	N/A	2	100	lupus erythematosus, systemic	NA	NA
NCT04558996	NA	NA	NA	NA	NA	NA	NA	NA	NA	NA	NA	32511673	Martínez-Perez O, Vouga M, Cruz Melguizo S, Forcen Acebal L, Panchaud A, Muñoz-Chápuli M, Baud D. Association Between Mode of Delivery Among Pregnant Women With COVID-19 and Maternal and Neonatal Outcomes in Spain. JAMA. 2020 Jul 21;324(3):296-299. doi: 10.1001/jama.2020.10125. Erratum in: JAMA. 2020 Jul 21;324(3):305.	Abruptio Placentae|Covid19|Pregnancy Complications|Prelabor Rupture of Membranes|Premature Rupture of Membrane|Stillbirth NA NA NA NA NA Female	NA	NA	NA	NA	NA	NA	stillbirth|abruptio placentae|pregnancy complications|rupture|fetal membranes, premature rupture	NA	NA
NCT04559152	NA	NA	NA	NA	NA	NA	NA	NA	NA	NA	NA	NA	Rohmawati L, Keumala DS, Sitepu M. Maternal Zinc Intake and Its Correlation with Maternal Serum Zinc Levels and Neonatal Birth Weight/Length. Pak. J. Nutr., 19 (5): 245-252, 2020. DOI: 10.3923/pjn.2020.245.252	Birth Length|Zinc Deficiency Zinc Supplementation Group|Placebo Group Parallel Assignment Prevention Randomized Dietary Supplement|Dietary Supplement Female	Zinc Supplementation During Pregnancy: Analysis of Maternal Serum Zinc, Cord Blood Osteocalcin and Neonatal Birth Length	Interventional	Completed	N/A	2	71	NA	NA	NA
NCT04559191	NA	NA	NA	NA	NA	NA	NA	NA	NA	NA	NA	31737515	Kataoka Y, Hosoda K, Makino H, Matsubara M, Matsuo M, Ohata Y, Koezuka R, Tamanaha T, Tomita T, Honda-Kohmo K, Noguchi M, Son C, Nishimura K, Asaumi Y, Miyamoto Y, Noguchi T, Yasuda S. The efficacy of glycemic control with continuous glucose monitoring on atheroma progression: rationale and design of the Observation of Coronary Atheroma Progression under Continuous Glucose Monitoring Guidance in Patients with Type 2 Diabetes Mellitus (OPTIMAL). Cardiovasc Diagn Ther. 2019 Oct;9(5):431-438. doi: 10.21037/cdt.2019.09.02.	Coronary Atherosclerosis continuous glucose monitoring (CGM) Parallel Assignment Treatment Randomized Device All	Atheroma Progression and Vulnerability Under Continuous Glucose Monitoring	Interventional	Recruiting	Phase 4	2	90	myocardial ischemia|coronary artery disease|plaque, atherosclerotic|atherosclerosis	NA	NA
NCT04559321	NA	NA	NA	NA	NA	NA	NA	NA	NA	NA	NA	28608192|10360498|24707884|27758119|29649900|31588790|31177306|30961854	Scotland KB, Kroczak T, Pace KT, Chew BH. Stone technology: intracorporeal lithotripters. World J Urol. 2017 Sep;35(9):1347-1351. doi: 10.1007/s00345-017-2057-x. Epub 2017 Jun 12. Review.|Vassar GJ, Chan KF, Teichman JM, Glickman RD, Weintraub ST, Pfefer TJ, Welch AJ. Holmium: YAG lithotripsy: photothermal mechanism. J Endourol. 1999 Apr;13(3):181-90.|Okhunov Z, del Junco M, Yoon R, Labadie K, Lusch A, Ordon M. In vitro evaluation of LithAssist: a novel combined holmium laser and suction device. J Endourol. 2014 Aug;28(8):980-4. doi: 10.1089/end.2014.0111. Epub 2014 May 8.|Dauw CA, Borofsky MS, York N, Lingeman JE. A Usability Comparison of Laser Suction Handpieces for Percutaneous Nephrolithotomy. J Endourol. 2016 Nov;30(11):1165-1168.|Carlos EC, Wollin DA, Winship BB, Jiang R, Radvak D, Chew BH, Gustafson MR, Simmons WN, Zhong P, Preminger GM, Lipkin ME. In Vitro Comparison of a Novel Single Probe Dual-Energy Lithotripter to Current Devices. J Endourol. 2018 Jun;32(6):534-540. doi: 10.1089/end.2018.0143. Epub 2018 May 11.|Nottingham CU, Large T, Cobb K, Sur RL, Canvasser NE, Stoughton CL, Krambeck AE. Initial Clinical Experience with Swiss LithoClast Trilogy During Percutaneous Nephrolithotomy. J Endourol. 2020 Feb;34(2):151-155. doi: 10.1089/end.2019.0561. Epub 2019 Nov 12.|Sabnis RB, Balaji SS, Sonawane PL, Sharma R, Vijayakumar M, Singh AG, Ganpule AP, Desai MR. EMS Lithoclast Trilogy™: an effective single-probe dual-energy lithotripter for mini and standard PCNL. World J Urol. 2020 Apr;38(4):1043-1050. doi: 10.1007/s00345-019-02843-2. Epub 2019 Jun 8.|Wollin DA, Lipkin ME. Emerging Technologies in Ultrasonic and Pneumatic Lithotripsy. Urol Clin North Am. 2019 May;46(2):207-213. doi: 10.1016/j.ucl.2018.12.006. Review.	Kidney Calculi|Kidney Diseases|Kidney Stone Fragmentation of calculi with 100 W Holmium laser or LithoClast Trilogy EMS and 1.5 mm x 440 mm probe, according to randomization. Parallel Assignment Treatment Randomized Procedure All	Holmium Vs Trilogy Kidney Stones GUY's 1-2	Interventional	Recruiting	Phase 3	2	116	nephrolithiasis|calculi|kidney calculi|kidney diseases	NA	NA
NCT04559620	NA	NA	NA	NA	NA	NA	NA	NA	NA	NA	NA	26890554|27606900	Wirth L, Dorn F, Wege M, Zemlin M, Lemmer B, Gorbey S, Timmesfeld N, Maier RF. Effects of standardized acoustic stimulation in premature infants: a randomized controlled trial. J Perinatol. 2016 Jun;36(6):486-92. doi: 10.1038/jp.2016.1. Epub 2016 Feb 18.|van der Heijden MJ, Oliai Araghi S, Jeekel J, Reiss IK, Hunink MG, van Dijk M. Do Hospitalized Premature Infants Benefit from Music Interventions? A Systematic Review of Randomized Controlled Trials. PLoS One. 2016 Sep 8;11(9):e0161848. doi: 10.1371/journal.pone.0161848. eCollection 2016. Review.	Maternal Anxiety Disorder Complicating Childbirth|Maternal Depressive Disorder Complicating Childbirth|Preterm Birth Maternal voice Parallel Assignment Supportive Care Randomized Other All	Mother's Recorded Voice for Preterm Infants	Interventional	Not yet recruiting	N/A	2	40	anxiety disorders|disease|depressive disorder|premature birth	NA	NA
NCT04559659	NA	NA	NA	NA	NA	NA	NA	NA	NA	NA	NA	19934353	Buchman AS, Boyle PA, Leurgans SE, Evans DA, Bennett DA. Pulmonary function, muscle strength, and incident mobility disability in elders. Proc Am Thorac Soc. 2009 Dec 1;6(7):581-7. doi: 10.1513/pats.200905-030RM.	Age Problem Respiratory muscle strength NA NA NA Other All	NA	NA	NA	NA	NA	NA	NA	NA	NA
NCT04559880	NA	NA	NA	NA	NA	NA	NA	NA	NA	NA	NA	24047059|21951473|27033428|30885778|30466669|25681402|24090728|31294373|31362007|23477634|28456509|25414987|29215478|30926155	Nishihara R, Wu K, Lochhead P, Morikawa T, Liao X, Qian ZR, Inamura K, Kim SA, Kuchiba A, Yamauchi M, Imamura Y, Willett WC, Rosner BA, Fuchs CS, Giovannucci E, Ogino S, Chan AT. Long-term colorectal-cancer incidence and mortality after lower endoscopy. N Engl J Med. 2013 Sep 19;369(12):1095-105. doi: 10.1056/NEJMoa1301969.|ASGE Standards of Practice Committee, Fisher DA, Maple JT, Ben-Menachem T, Cash BD, Decker GA, Early DS, Evans JA, Fanelli RD, Fukami N, Hwang JH, Jain R, Jue TL, Khan KM, Malpas PM, Sharaf RN, Shergill AK, Dominitz JA. Complications of colonoscopy. Gastrointest Endosc. 2011 Oct;74(4):745-52. doi: 10.1016/j.gie.2011.07.025. Erratum in: Gastrointest Endosc. 2016 Nov;84(5):883.|Albéniz E, Fraile M, Ibáñez B, Alonso-Aguirre P, Martínez-Ares D, Soto S, Gargallo CJ, Ramos Zabala F, Álvarez MA, Rodríguez-Sánchez J, Múgica F, Nogales Ó, Herreros de Tejada A, Redondo E, Pin N, León-Brito H, Pardeiro R, López-Roses L, Rodríguez-Téllez M, Jiménez A, Martínez-Alcalá F, García O, de la Peña J, Ono A, Alberca de Las Parras F, Pellisé M, Rivero L, Saperas E, Pérez-Roldán F, Pueyo Royo A, Eguaras Ros J, Zúñiga Ripa A, Concepción-Martín M, Huelin-Álvarez P, Colán-Hernández J, Cubiella J, Remedios D, Bessa I Caserras X, López-Viedma B, Cobian J, González-Haba M, Santiago J, Martínez-Cara JG, Valdivielso E, Guarner-Argente C; Endoscopic Mucosal Resection Endoscopic Spanish Society Group. A Scoring System to Determine Risk of Delayed Bleeding After Endoscopic Mucosal Resection of Large Colorectal Lesions. Clin Gastroenterol Hepatol. 2016 Aug;14(8):1140-7. doi: 10.1016/j.cgh.2016.03.021. Epub 2016 Mar 24. Erratum in: Clin Gastroenterol Hepatol. 2017 Mar;15(3):469.|Pohl H, Grimm IS, Moyer MT, Hasan MK, Pleskow D, Elmunzer BJ, Khashab MA, Sanaei O, Al-Kawas FH, Gordon SR, Mathew A, Levenick JM, Aslanian HR, Antaki F, von Renteln D, Crockett SD, Rastogi A, Gill JA, Law RJ, Elias PA, Pellise M, Wallace MB, Mackenzie TA, Rex DK. Clip Closure Prevents Bleeding After Endoscopic Resection of Large Colon Polyps in a Randomized Trial. Gastroenterology. 2019 Oct;157(4):977-984.e3. doi: 10.1053/j.gastro.2019.03.019. Epub 2019 Mar 15.|Feagins LA. Colonoscopy, Polypectomy, and the Risk of Bleeding. Med Clin North Am. 2019 Jan;103(1):125-135. doi: 10.1016/j.mcna.2018.08.003. Epub 2018 Nov 1. Review.|Hassan C, Repici A, Sharma P, Correale L, Zullo A, Bretthauer M, Senore C, Spada C, Bellisario C, Bhandari P, Rex DK. Efficacy and safety of endoscopic resection of large colorectal polyps: a systematic review and meta-analysis. Gut. 2016 May;65(5):806-20. doi: 10.1136/gutjnl-2014-308481. Epub 2015 Feb 13. Review.|Burgess NG, Metz AJ, Williams SJ, Singh R, Tam W, Hourigan LF, Zanati SA, Brown GJ, Sonson R, Bourke MJ. Risk factors for intraprocedural and clinically significant delayed bleeding after wide-field endoscopic mucosal resection of large colonic lesions. Clin Gastroenterol Hepatol. 2014 Apr;12(4):651-61.e1-3. doi: 10.1016/j.cgh.2013.09.049. Epub 2013 Oct 1.|Forbes N, Frehlich L, James MT, Hilsden RJ, Kaplan GG, Wilson TA, Lorenzetti DL, Tate DJ, Bourke MJ, Heitman SJ. Routine Prophylactic Endoscopic Clipping Is Not Efficacious in the Prevention of Delayed Post-Polypectomy Bleeding: A Systematic Review and Meta-Analysis of Randomized Controlled Trials. J Can Assoc Gastroenterol. 2019 Aug;2(3):105-117. doi: 10.1093/jcag/gwy033. Epub 2018 Jul 20.|Albéniz E, Álvarez MA, Espinós JC, Nogales O, Guarner C, Alonso P, Rodríguez-Téllez M, Herreros de Tejada A, Santiago J, Bustamante-Balén M, Rodríguez Sánchez J, Ramos-Zabala F, Valdivielso E, Martínez-Alcalá F, Fraile M, Elosua A, Guerra Veloz MF, Ibáñez Beroiz B, Capdevila F, Enguita-Germán M. Clip Closure After Resection of Large Colorectal Lesions With Substantial Risk of Bleeding. Gastroenterology. 2019 Nov;157(5):1213-1221.e4. doi: 10.1053/j.gastro.2019.07.037. Epub 2019 Jul 27.|Roberts I, Shakur H, Coats T, Hunt B, Balogun E, Barnetson L, Cook L, Kawahara T, Perel P, Prieto-Merino D, Ramos M, Cairns J, Guerriero C. The CRASH-2 trial: a randomised controlled trial and economic evaluation of the effects of tranexamic acid on death, vascular occlusive events and transfusion requirement in bleeding trauma patients. Health Technol Assess. 2013 Mar;17(10):1-79. doi: 10.3310/hta17100.|WOMAN Trial Collaborators. Effect of early tranexamic acid administration on mortality, hysterectomy, and other morbidities in women with post-partum haemorrhage (WOMAN): an international, randomised, double-blind, placebo-controlled trial. Lancet. 2017 May 27;389(10084):2105-2116. doi: 10.1016/S0140-6736(17)30638-4. Epub 2017 Apr 26. Erratum in: Lancet. 2017 May 27;389(10084):2104.|Bennett C, Klingenberg SL, Langholz E, Gluud LL. Tranexamic acid for upper gastrointestinal bleeding. Cochrane Database Syst Rev. 2014 Nov 21;(11):CD006640. doi: 10.1002/14651858.CD006640.pub3. Review.|Smith SR, Murray D, Pockney PG, Bendinelli C, Draganic BD, Carroll R. Tranexamic Acid for Lower GI Hemorrhage: A Randomized Placebo-Controlled Clinical Trial. Dis Colon Rectum. 2018 Jan;61(1):99-106. doi: 10.1097/DCR.0000000000000943.|Grass F, Braafladt S, Alabbad J, Lovely JK, Kelley SR, Mathis KL, Huebner M, Larson DW. The effects of tranexamic acid on blood loss and transfusion rate in colorectal surgery. Am J Surg. 2019 Nov;218(5):876-880. doi: 10.1016/j.amjsurg.2019.03.013. Epub 2019 Mar 15.	Polyp, Colorectal Tranexamic Acid Injection [Cyklokapron] NA NA NA Drug All	NA	NA	NA	NA	NA	NA	polyps	tranexamic acid	NA
NCT04559958	NA	NA	NA	NA	NA	NA	NA	NA	NA	NA	NA	30138926|31083226|27313640|26365451|24933221|24284513|10075613|26030647|17898101|19708976|23868014|26015275|30286626|30949431|15339625|19472861|28664042|10661393	Tsai MH, Hsu CY, Lin MY, Yen MF, Chen HH, Chiu YH, Hwang SJ. Incidence, Prevalence, and Duration of Chronic Kidney Disease in Taiwan: Results from a Community-Based Screening Program of 106,094 Individuals. Nephron. 2018;140(3):175-184. doi: 10.1159/000491708. Epub 2018 Aug 23.|Hsu PC, Wu HK, Huang YC, Chang HH, Lee TC, Chen YP, Chiang JY, Lo LC. The tongue features associated with type 2 diabetes mellitus. Medicine (Baltimore). 2019 May;98(19):e15567. doi: 10.1097/MD.0000000000015567.|Lee TC, Lo LC, Wu FC. Traditional Chinese Medicine for Metabolic Syndrome via TCM Pattern Differentiation: Tongue Diagnosis for Predictor. Evid Based Complement Alternat Med. 2016;2016:1971295. doi: 10.1155/2016/1971295. Epub 2016 May 25.|Lo LC, Cheng TL, Chen YJ, Natsagdorj S, Chiang JY. TCM tongue diagnosis index of early-stage breast cancer. Complement Ther Med. 2015 Oct;23(5):705-13. doi: 10.1016/j.ctim.2015.07.001. Epub 2015 Jul 10.|Kim J, Han G, Ko SJ, Nam DH, Park JW, Ryu B, Kim J. Tongue diagnosis system for quantitative assessment of tongue coating in patients with functional dyspepsia: a clinical trial. J Ethnopharmacol. 2014 Aug 8;155(1):709-13. doi: 10.1016/j.jep.2014.06.010. Epub 2014 Jun 13.|Levin A, Stevens PE. Summary of KDIGO 2012 CKD Guideline: behind the scenes, need for guidance, and a framework for moving forward. Kidney Int. 2014 Jan;85(1):49-61. doi: 10.1038/ki.2013.444. Epub 2013 Nov 27. Review.|Levey AS, Bosch JP, Lewis JB, Greene T, Rogers N, Roth D. A more accurate method to estimate glomerular filtration rate from serum creatinine: a new prediction equation. Modification of Diet in Renal Disease Study Group. Ann Intern Med. 1999 Mar 16;130(6):461-70.|Drawz P, Rahman M. Chronic kidney disease. Ann Intern Med. 2015 Jun 2;162(11):ITC1-16. doi: 10.7326/AITC201506020. Review.|Meyer TW, Hostetter TH. Uremia. N Engl J Med. 2007 Sep 27;357(13):1316-25. Review.|Almeras C, Argilés A. The general picture of uremia. Semin Dial. 2009 Jul-Aug;22(4):329-33. doi: 10.1111/j.1525-139X.2009.00575.x. Review.|Zhong Y, Deng Y, Chen Y, Chuang PY, Cijiang He J. Therapeutic use of traditional Chinese herbal medications for chronic kidney diseases. Kidney Int. 2013 Dec;84(6):1108-18. doi: 10.1038/ki.2013.276. Epub 2013 Jul 17. Review.|Zhong Y, Menon MC, Deng Y, Chen Y, He JC. Recent Advances in Traditional Chinese Medicine for Kidney Disease. Am J Kidney Dis. 2015 Sep;66(3):513-22. doi: 10.1053/j.ajkd.2015.04.013. Epub 2015 May 23. Review.|Xiong W, He FF, You RY, Xiong J, Wang YM, Zhang C, Meng XF, Su H. Acupuncture Application in Chronic Kidney Disease and its Potential Mechanisms. Am J Chin Med. 2018;46(6):1169-1185. doi: 10.1142/S0192415X18500611. Review.|Tania MH, Lwin K, Hossain MA. Advances in automated tongue diagnosis techniques. Integr Med Res. 2019 Mar;8(1):42-56. doi: 10.1016/j.imr.2018.03.001. Epub 2018 Mar 8. Review.|Liu Q, Yue XQ, Ling CQ. [Researches into the modernization of tongue diagnosis: in retrospect and prospect]. Zhong Xi Yi Jie He Xue Bao. 2003 May;1(1):66-70. Review. Chinese.|Anastasi JK, Currie LM, Kim GH. Understanding diagnostic reasoning in TCM practice: tongue diagnosis. Altern Ther Health Med. 2009 May-Jun;15(3):18-28. Erratum in: Altern Ther Health Med. 2009 Jul-Aug;15(4):10.|Jung CJ, Jeon YJ, Kim JY, Kim KH. Review on the current trends in tongue diagnosis systems. Integr Med Res. 2012 Dec;1(1):13-20. doi: 10.1016/j.imr.2012.09.001. Epub 2012 Oct 5. Review.|Chiu CC. A novel approach based on computerized image analysis for traditional Chinese medical diagnosis of the tongue. Comput Methods Programs Biomed. 2000 Feb;61(2):77-89.	Chronic Kidney Diseases tongue image NA NA NA Diagnostic Test All	NA	NA	NA	NA	NA	NA	renal insufficiency, chronic|kidney diseases	NA	NA
NCT04560101	NA	NA	NA	NA	NA	NA	NA	NA	NA	NA	NA	21442656|26239770|26360238|28827008|31359200|32505028|32655462|32669012	Fabbrini G, Berardelli I, Moretti G, Pasquini M, Colosimo C, Berardelli A. Nonmotor symptoms in adult-onset focal dystonia: psychiatric abnormalities. Mov Disord. 2011 Aug 1;26(9):1765-6. doi: 10.1002/mds.23668. Epub 2011 Mar 25.|Berardelli I, Ferrazzano G, Pasquini M, Biondi M, Berardelli A, Fabbrini G. Clinical course of psychiatric disorders in patients with cervical dystonia. Psychiatry Res. 2015 Sep 30;229(1-2):583-5. doi: 10.1016/j.psychres.2015.07.076. Epub 2015 Jul 29.|Conte A, Berardelli I, Ferrazzano G, Pasquini M, Berardelli A, Fabbrini G. Non-motor symptoms in patients with adult-onset focal dystonia: Sensory and psychiatric disturbances. Parkinsonism Relat Disord. 2016 Jan;22 Suppl 1:S111-4. doi: 10.1016/j.parkreldis.2015.09.001. Epub 2015 Sep 3. Review.|Ferrazzano G, Berardelli I, Conte A, Suppa A, Fabbrini G, Berardelli A. Interoceptive sensitivity in patients with cervical dystonia. Parkinsonism Relat Disord. 2017 Nov;44:129-132. doi: 10.1016/j.parkreldis.2017.08.019. Epub 2017 Aug 16.|Ferrazzano G, Berardelli I, Conte A, Baione V, Concolato C, Belvisi D, Fabbrini G, Defazio G, Berardelli A. Motor and non-motor symptoms in blepharospasm: clinical and pathophysiological implications. J Neurol. 2019 Nov;266(11):2780-2785. doi: 10.1007/s00415-019-09484-w. Epub 2019 Jul 29.|Berardelli I, Ferrazzano G, Belvisi D, Pompili M, Fabbrini G. Psychiatric disorders in blepharospasm: A 10-year follow-up study. Psychiatry Res. 2020 Aug;290:113092. doi: 10.1016/j.psychres.2020.113092. Epub 2020 May 26.|Ferrazzano G, Berardelli I, Belvisi D, De Bartolo MI, Di Vita A, Conte A, Fabbrini G. Awareness of Dystonic Posture in Patients With Cervical Dystonia. Front Psychol. 2020 Jun 23;11:1434. doi: 10.3389/fpsyg.2020.01434. eCollection 2020.|Berardelli I, Ferrazzano G, Belvisi D, Baione V, Fabbrini G, Innamorati M, Berardelli A, Pompili M. Suicidal ideation, hopelessness, and affective temperament in patients with blepharospasm. Int J Psychiatry Clin Pract. 2020 Jul 15:1-6. doi: 10.1080/13651501.2020.1790613. [Epub ahead of print]	Dystonia, Focal botulinum toxin A NA NA NA Drug All	NA	NA	NA	NA	NA	NA	dystonic disorders|torticollis|dystonia	botulinum toxins|abobotulinumtoxina|botulinum toxins, type a	NA
NCT04560296	NA	NA	NA	NA	NA	NA	NA	NA	NA	NA	NA	NA	Epidemiology & Disease Control Division, et al., The Burden of Disease in Singapore, 1990-2017: An overview of the Global Burden of Disease Study 2017results. 2019: Seattle, WA: IHME	Diabetes Mellitus|Hyperlipidemias|Hypertension Nurse-led e-Health program|usual self-management and follow up with doctors/nurse Parallel Assignment Supportive Care Randomized Behavioral|Behavioral All	Nurse-Led E-Health Program for Community-Dwelling Older Adults Living With Chronic Diseases	Interventional	Not yet recruiting	N/A	2	160	hyperlipidemias|chronic disease	NA	NA
NCT04560478	NA	NA	NA	NA	NA	NA	NA	NA	NA	NA	NA	8181546|5264376	Banks PA, Richmond S. Enamel sealants: a clinical evaluation of their value during fixed appliance therapy. Eur J Orthod. 1994 Feb;16(1):19-25.|Turesky S, Gilmore ND, Glickman I. Reduced plaque formation by the chloromethyl analogue of victamine C. J Periodontol. 1970 Jan;41(1):41-3.	White Spot Lesion Pro Seal Sealant|MI Varnish Parallel Assignment Prevention Randomized Device|Device All	Comparing Fluoride Varnish and Sealant to Prevent White Spots in Orthodontic Patients	Interventional	Completed	N/A	2	40	dental caries	NA	NA
NCT04561531	NA	NA	NA	NA	NA	NA	NA	NA	NA	NA	NA	24569125|3309659|10824078|27156756|19523575|18272864|28174217|30882872|29871886|17913972|24148616|28356136	Spasovski G, Vanholder R, Allolio B, Annane D, Ball S, Bichet D, Decaux G, Fenske W, Hoorn EJ, Ichai C, Joannidis M, Soupart A, Zietse R, Haller M, van der Veer S, Van Biesen W, Nagler E; Hyponatraemia Guideline Development Group. Clinical practice guideline on diagnosis and treatment of hyponatraemia. Eur J Endocrinol. 2014 Feb 25;170(3):G1-47. doi: 10.1530/EJE-13-1020. Print 2014 Mar. Erratum in: Eur J Endocrinol. 2014 Jul;171(1):X1.|Ayus JC, Krothapalli RK, Arieff AI. Treatment of symptomatic hyponatremia and its relation to brain damage. A prospective study. N Engl J Med. 1987 Nov 5;317(19):1190-5. Review.|Adrogué HJ, Madias NE. Hyponatremia. N Engl J Med. 2000 May 25;342(21):1581-9. Review.|Ball SG, Iqbal Z. Diagnosis and treatment of hyponatraemia. Best Pract Res Clin Endocrinol Metab. 2016 Mar;30(2):161-73. doi: 10.1016/j.beem.2015.12.001. Epub 2015 Dec 30. Review.|Sterns RH, Nigwekar SU, Hix JK. The treatment of hyponatremia. Semin Nephrol. 2009 May;29(3):282-99. doi: 10.1016/j.semnephrol.2009.03.002. Review.|Koenig MA, Bryan M, Lewin JL 3rd, Mirski MA, Geocadin RG, Stevens RD. Reversal of transtentorial herniation with hypertonic saline. Neurology. 2008 Mar 25;70(13):1023-9. doi: 10.1212/01.wnl.0000304042.05557.60. Epub 2008 Feb 13.|Hoorn EJ, Zietse R. Diagnosis and Treatment of Hyponatremia: Compilation of the Guidelines. J Am Soc Nephrol. 2017 May;28(5):1340-1349. doi: 10.1681/ASN.2016101139. Epub 2017 Feb 7. Review.|Garrahy A, Dineen R, Hannon AM, Cuesta M, Tormey W, Sherlock M, Thompson CJ. Continuous Versus Bolus Infusion of Hypertonic Saline in the Treatment of Symptomatic Hyponatremia Caused by SIAD. J Clin Endocrinol Metab. 2019 Sep 1;104(9):3595-3602. doi: 10.1210/jc.2019-00044.|George JC, Zafar W, Bucaloiu ID, Chang AR. Risk Factors and Outcomes of Rapid Correction of Severe Hyponatremia. Clin J Am Soc Nephrol. 2018 Jul 6;13(7):984-992. doi: 10.2215/CJN.13061117. Epub 2018 Jun 5.|Mohmand HK, Issa D, Ahmad Z, Cappuccio JD, Kouides RW, Sterns RH. Hypertonic saline for hyponatremia: risk of inadvertent overcorrection. Clin J Am Soc Nephrol. 2007 Nov;2(6):1110-7. Epub 2007 Oct 3.|Owen BE, Rogers IR, Hoffman MD, Stuempfle KJ, Lewis D, Fogard K, Verbalis JG, Hew-Butler T. Efficacy of oral versus intravenous hypertonic saline in runners with hyponatremia. J Sci Med Sport. 2014 Sep;17(5):457-62. doi: 10.1016/j.jsams.2013.09.001. Epub 2013 Sep 18.|Lee A, Jo YH, Kim K, Ahn S, Oh YK, Lee H, Shin J, Chin HJ, Na KY, Lee JB, Baek SH, Kim S. Efficacy and safety of rapid intermittent correction compared with slow continuous correction with hypertonic saline in patients with moderately severe or severe symptomatic hyponatremia: study protocol for a randomized controlled trial (SALSA trial). Trials. 2017 Mar 29;18(1):147. doi: 10.1186/s13063-017-1865-z.	Hyponatremia|Osmotic Demyelination Syndrome 3%NaCl Parallel Assignment Treatment Randomized Other All	Efficacy and Safety of Bolus Comparing With Continuous Drip of 3% NaCl in Patients With Severe Symptomatic Hyponatremia.	Interventional	Recruiting	N/A	2	40	demyelinating diseases|hyponatremia	NA	NA
NCT04561856	NA	NA	NA	NA	NA	NA	NA	NA	NA	NA	NA	28598907|25412051|22657583|29319604|30857596|29377866	Sinha S, Schreiner AJ, Biernaskie J, Nickerson D, Gabriel VA. Treating pain on skin graft donor sites: Review and clinical recommendations. J Trauma Acute Care Surg. 2017 Nov;83(5):954-964. doi: 10.1097/TA.0000000000001615. Review.|Shank ES, Martyn JA, Donelan MB, Perrone A, Firth PG, Driscoll DN. Ultrasound-Guided Regional Anesthesia for Pediatric Burn Reconstructive Surgery: A Prospective Study. J Burn Care Res. 2016 May-Jun;37(3):e213-7. doi: 10.1097/BCR.0000000000000174.|Shteynberg A, Riina LH, Glickman LT, Meringolo JN, Simpson RL. Ultrasound guided lateral femoral cutaneous nerve (LFCN) block: safe and simple anesthesia for harvesting skin grafts. Burns. 2013 Feb;39(1):146-9. doi: 10.1016/j.burns.2012.02.015. Epub 2012 May 30.|Suresh S, Ecoffey C, Bosenberg A, Lonnqvist PA, de Oliveira GS Jr, de Leon Casasola O, de Andrés J, Ivani G. The European Society of Regional Anaesthesia and Pain Therapy/American Society of Regional Anesthesia and Pain Medicine Recommendations on Local Anesthetics and Adjuvants Dosage in Pediatric Regional Anesthesia. Reg Anesth Pain Med. 2018 Feb;43(2):211-216. doi: 10.1097/AAP.0000000000000702. Review.|Hewson D, Bedforth N, McCartney C, Hardman J. Dexamethasone and peripheral nerve blocks: back to basic (science). Br J Anaesth. 2019 Apr;122(4):411-412. doi: 10.1016/j.bja.2019.02.004. Epub 2019 Feb 25.|Veneziano G, Martin DP, Beltran R, Barry N, Tumin D, Burrier C, Klingele K, Bhalla T, Tobias JD. Dexamethasone as an Adjuvant to Femoral Nerve Block in Children and Adolescents Undergoing Knee Arthroscopy: A Prospective, Randomized, Double-Blind, Placebo-Controlled Trial. Reg Anesth Pain Med. 2018 May;43(4):438-444. doi: 10.1097/AAP.0000000000000739.	Postoperative Pain Dexamethasone|Dexamethasone|Placebo Parallel Assignment Treatment Randomized Drug|Drug|Drug All	Fascia Iliaca Block Supplemented With Perineural Vs Intravenous Dexamethasone	Interventional	Not yet recruiting	Phase 4	3	99	pain, postoperative	dexamethasone acetate|dexamethasone|bb 1101	NA
NCT04561960	NA	NA	NA	NA	NA	NA	NA	NA	NA	NA	NA	3460112|6962424|22628969|15560804|23960531|25935172|NA|2605858|25077082|NA|12790510	Hawkins BF, Kohout FJ, Lainson PA, Heckert A. Duration of toothbrushing for effective plaque control. Quintessence Int. 1986 Jun;17(6):361-5.|Elvin-Lewis M. The therapeutic potential of plants used in dental folk medicine. Odontostomatol Trop. 1982 Sep;5(3):107-17.|Patel PV, Shruthi S, Kumar S. Clinical effect of miswak as an adjunct to tooth brushing on gingivitis. J Indian Soc Periodontol. 2012 Jan;16(1):84-8. doi: 10.4103/0972-124X.94611.|Al-Otaibi M, Al-Harthy M, Gustafsson A, Johansson A, Claesson R, Angmar-Månsson B. Subgingival plaque microbiota in Saudi Arabians after use of miswak chewing stick and toothbrush. J Clin Periodontol. 2004 Dec;31(12):1048-53.|Halawany HS. A review on miswak (Salvadora persica) and its effect on various aspects of oral health. Saudi Dent J. 2012 Apr;24(2):63-9. doi: 10.1016/j.sdentj.2011.12.004. Epub 2012 Jan 28.|Haque MM, Alsareii SA. A review of the therapeutic effects of using miswak (Salvadora Persica) on oral health. Saudi Med J. 2015 May;36(5):530-43. doi: 10.15537/smj.2015.5.10785. Review.|Devi, Aruna M.; Hampannavar, Pooja; Radha, G.; Kadanakuppe, Sushi; Nagashree, S. R.; Kumar, Vinod A. (2011) Comparing the Efficacy of Plaque Removal between Salvadora persica (Miswak) and Manual Toothbrush in 12 to 15 Years School Children. World Journal of Dentistry, 2(1), pp. 29-33.|Norton MR, Addy M. Chewing sticks versus toothbrushes in West Africa. A pilot study. Clin Prev Dent. 1989 May-Jun;11(3):11-3.|Malik AS, Shaukat MS, Qureshi AA, Abdur R. Comparative effectiveness of chewing stick and toothbrush: a randomized clinical trial. N Am J Med Sci. 2014 Jul;6(7):333-7. doi: 10.4103/1947-2714.136916.|World Health Organization. (1997). Oral health surveys: basic methods, 4th ed. World Health Organization|Darout IA, Skaug N, Albandar JM. Subgingival microbiota levels and their associations with periodontal status at the sampled sites in an adult Sudanese population using miswak or toothbrush regularly. Acta Odontol Scand. 2003 Apr;61(2):115-22.	Dental Plaque Fluoride toothpaste|Toothpaste Product|Toothbrush|Miswak Stick Crossover Assignment Prevention Randomized Drug|Drug|Device|Device All	Efficacy of Miswak in Oral Hygiene Maintenance	Interventional	Completed	Phase 4	3	30	dental plaque	fluorides	NA
NCT04562168	NA	NA	NA	NA	NA	NA	NA	NA	NA	NA	NA	18358196|28259441|21692764|NA|NA|11464187|32197434|24923283|19500880|32296706|28117445|32424212|NA|NA|30981091|29846502	Porta N, San Juan J, Grasa MP, Simal E, Ara M, Querol MA. [Diagnostic agreement between primary care physicians and dermatologists in the health area of a referral hospital]. Actas Dermosifiliogr. 2008 Apr;99(3):207-12. Spanish.|Lim HW, Collins SAB, Resneck JS Jr, Bolognia JL, Hodge JA, Rohrer TA, Van Beek MJ, Margolis DJ, Sober AJ, Weinstock MA, Nerenz DR, Smith Begolka W, Moyano JV. The burden of skin disease in the United States. J Am Acad Dermatol. 2017 May;76(5):958-972.e2. doi: 10.1016/j.jaad.2016.12.043. Epub 2017 Mar 1.|Schofield JK, Fleming D, Grindlay D, Williams H. Skin conditions are the commonest new reason people present to general practitioners in England and Wales. Br J Dermatol. 2011 Nov;165(5):1044-50. doi: 10.1111/j.1365-2133.2011.10464.x. Epub 2011 Sep 22.|Dokotor.se [Internet]. Survey Telemedicine statistics Dokotor.se, the % of queries that are dermatology related 2019 [cited 2019]|Activitat assistencial de la xarxa sanitària de Catalunya, any 2012: registre del conjunt mínim bàsic de dades (CMBD). Barcelona: Departament de Salut. 2013.|Lowell BA, Froelich CW, Federman DG, Kirsner RS. Dermatology in primary care: Prevalence and patient disposition. J Am Acad Dermatol. 2001 Aug;45(2):250-5.|López Seguí F, Franch Parella J, Gironès García X, Mendioroz Peña J, García Cuyàs F, Adroher Mas C, García-Altés A, Vidal-Alaball J. A Cost-Minimization Analysis of a Medical Record-based, Store and Forward and Provider-to-provider Telemedicine Compared to Usual Care in Catalonia: More Agile and Efficient, Especially for Users. Int J Environ Res Public Health. 2020 Mar 18;17(6). pii: E2008. doi: 10.3390/ijerph17062008.|Börve A, Dahlén Gyllencreutz J, Terstappen K, Johansson Backman E, Aldenbratt A, Danielsson M, Gillstedt M, Sandberg C, Paoli J. Smartphone teledermoscopy referrals: a novel process for improved triage of skin cancer patients. Acta Derm Venereol. 2015 Feb;95(2):186-90. doi: 10.2340/00015555-1906.|Ferrer RT, Bezares AP, Mañes AL, Mas AV, Gutiérrez IT, Lladó CN, Estaràs GM. [Diagnostic reliability of an asynchronous teledermatology consultation]. Aten Primaria. 2009 Oct;41(10):552-7. doi: 10.1016/j.aprim.2008.11.012. Epub 2009 Jun 5. Spanish.|Gomolin A, Netchiporouk E, Gniadecki R, Litvinov IV. Artificial Intelligence Applications in Dermatology: Where Do We Stand? Front Med (Lausanne). 2020 Mar 31;7:100. doi: 10.3389/fmed.2020.00100. eCollection 2020. Review.|Esteva A, Kuprel B, Novoa RA, Ko J, Swetter SM, Blau HM, Thrun S. Dermatologist-level classification of skin cancer with deep neural networks. Nature. 2017 Feb 2;542(7639):115-118. doi: 10.1038/nature21056. Epub 2017 Jan 25. Erratum in: Nature. 2017 Jun 28;546(7660):686.|Liu Y, Jain A, Eng C, Way DH, Lee K, Bui P, Kanada K, de Oliveira Marinho G, Gallegos J, Gabriele S, Gupta V, Singh N, Natarajan V, Hofmann-Wellenhof R, Corrado GS, Peng LH, Webster DR, Ai D, Huang SJ, Liu Y, Dunn RC, Coz D. A deep learning system for differential diagnosis of skin diseases. Nat Med. 2020 Jun;26(6):900-908. doi: 10.1038/s41591-020-0842-3. Epub 2020 May 18.|Kamulegeya LH, Okello M, Bwanika JM, Musinguzi D, Lubega W, Rusoke D, et al. Using artificial intelligence on dermatology conditions in Uganda: A case for diversity in training data sets for machine learning. bioRxiv [Internet]. 2019 Jan 1;826057. Available from: http://biorxiv.org/content/early/2019/10/31/826057.abstract .|Evaluation of the diagnostic accuracy of an online artificial intelligence app for skin disease diagnosis. Alexander Larson, Degree Project in Medicine, Sahlgrenska University Hospital Department of Dermatology and Venereology, Gothenburg, Sweden 2018.|Brinker TJ, Hekler A, Enk AH, Klode J, Hauschild A, Berking C, Schilling B, Haferkamp S, Schadendorf D, Holland-Letz T, Utikal JS, von Kalle C; Collaborators. Deep learning outperformed 136 of 157 dermatologists in a head-to-head dermoscopic melanoma image classification task. Eur J Cancer. 2019 May;113:47-54. doi: 10.1016/j.ejca.2019.04.001. Epub 2019 Apr 10.|Haenssle HA, Fink C, Schneiderbauer R, Toberer F, Buhl T, Blum A, Kalloo A, Hassen ABH, Thomas L, Enk A, Uhlmann L; Reader study level-I and level-II Groups, Alt C, Arenbergerova M, Bakos R, Baltzer A, Bertlich I, Blum A, Bokor-Billmann T, Bowling J, Braghiroli N, Braun R, Buder-Bakhaya K, Buhl T, Cabo H, Cabrijan L, Cevic N, Classen A, Deltgen D, Fink C, Georgieva I, Hakim-Meibodi LE, Hanner S, Hartmann F, Hartmann J, Haus G, Hoxha E, Karls R, Koga H, Kreusch J, Lallas A, Majenka P, Marghoob A, Massone C, Mekokishvili L, Mestel D, Meyer V, Neuberger A, Nielsen K, Oliviero M, Pampena R, Paoli J, Pawlik E, Rao B, Rendon A, Russo T, Sadek A, Samhaber K, Schneiderbauer R, Schweizer A, Toberer F, Trennheuser L, Vlahova L, Wald A, Winkler J, Wölbing P, Zalaudek I. Man against machine: diagnostic performance of a deep learning convolutional neural network for dermoscopic melanoma recognition in comparison to 58 dermatologists. Ann Oncol. 2018 Aug 1;29(8):1836-1842. doi: 10.1093/annonc/mdy166.	Skin Diseases Autoderm® dermatology search engine (ML model) testing NA NA NA Diagnostic Test All	NA	NA	NA	NA	NA	NA	skin diseases	NA	NA
NCT04562220	NA	NA	NA	NA	NA	NA	NA	NA	NA	NA	NA	NA	D Geler Külcü, B Yanık, G Gülşen - The relationship between balance disorders and upper extremity function in hemiplegic patients.J PMR Sci, 2009.	Stroke Patients Routine conventional physical therapy plus Vibration session|Routine conventional physical therapy Parallel Assignment Treatment Randomized Other|Other All	The Effect of Vibration Applied on Forearm Extensor Muscles Patients With Stroke	Interventional	Recruiting	N/A	2	24	stroke	NA	NA
NCT04562818	NA	NA	NA	NA	NA	NA	NA	NA	NA	NA	NA	30803991|30026570|30588352|8515790|9558362|1732003|8241496|189506|7849296|31659364|21385856|20705755|27400939|9029019|22715121|9746770|11122141	Sanz MA, Fenaux P, Tallman MS, Estey EH, Löwenberg B, Naoe T, Lengfelder E, Döhner H, Burnett AK, Chen SJ, Mathews V, Iland H, Rego E, Kantarjian H, Adès L, Avvisati G, Montesinos P, Platzbecker U, Ravandi F, Russell NH, Lo-Coco F. Management of acute promyelocytic leukemia: updated recommendations from an expert panel of the European LeukemiaNet. Blood. 2019 Apr 11;133(15):1630-1643. doi: 10.1182/blood-2019-01-894980. Epub 2019 Feb 25. Review.|Cicconi L, Fenaux P, Kantarjian H, Tallman M, Sanz MA, Lo-Coco F. Molecular remission as a therapeutic objective in acute promyelocytic leukemia. Leukemia. 2018 Aug;32(8):1671-1678. doi: 10.1038/s41375-018-0219-5. Epub 2018 Jul 19. Review.|Ryan MM. Acute Promyelocytic Leukemia: A Summary. J Adv Pract Oncol. 2018 Mar;9(2):178-187. Epub 2018 Mar 1. Review.|Warrell RP Jr, de Thé H, Wang ZY, Degos L. Acute promyelocytic leukemia. N Engl J Med. 1993 Jul 15;329(3):177-89. Review.|Barbui T, Finazzi G, Falanga A. The impact of all-trans-retinoic acid on the coagulopathy of acute promyelocytic leukemia. Blood. 1998 May 1;91(9):3093-102. Review.|Tallman MS, Kwaan HC. Reassessing the hemostatic disorder associated with acute promyelocytic leukemia. Blood. 1992 Feb 1;79(3):543-53. Review.|Fenaux P, Le Deley MC, Castaigne S, Archimbaud E, Chomienne C, Link H, Guerci A, Duarte M, Daniel MT, Bowen D, et al. Effect of all transretinoic acid in newly diagnosed acute promyelocytic leukemia. Results of a multicenter randomized trial. European APL 91 Group. Blood. 1993 Dec 1;82(11):3241-9.|Krutova TV, Linchina LP, Korman DB, Isaev NM, Shkrob OS. [Autoradiographic study of the gastric mucosa in cancer]. Vopr Onkol. 1976;22(10):8-13. Russian.|Licht JD, Chomienne C, Goy A, Chen A, Scott AA, Head DR, Michaux JL, Wu Y, DeBlasio A, Miller WH Jr, et al. Clinical and molecular characterization of a rare syndrome of acute promyelocytic leukemia associated with translocation (11;17). Blood. 1995 Feb 15;85(4):1083-94.|Arber DA, Orazi A, Hasserjian R, et al. The 2016 revision to the World Health Organization classification of myeloid neoplasms and acute leukemia. Blood. 2016;127(20):2391-2405. Blood. 2016 Jul 21;128(3):462-463. doi: 10.1182/blood-2016-06-721662.|Avvisati G, Lo-Coco F, Paoloni FP, Petti MC, Diverio D, Vignetti M, Latagliata R, Specchia G, Baccarani M, Di Bona E, Fioritoni G, Marmont F, Rambaldi A, Di Raimondo F, Kropp MG, Pizzolo G, Pogliani EM, Rossi G, Cantore N, Nobile F, Gabbas A, Ferrara F, Fazi P, Amadori S, Mandelli F; GIMEMA, AIEOP, and EORTC Cooperative Groups. AIDA 0493 protocol for newly diagnosed acute promyelocytic leukemia: very long-term results and role of maintenance. Blood. 2011 May 5;117(18):4716-25. doi: 10.1182/blood-2010-08-302950. Epub 2011 Mar 8.|Powell BL, Moser B, Stock W, Gallagher RE, Willman CL, Stone RM, Rowe JM, Coutre S, Feusner JH, Gregory J, Couban S, Appelbaum FR, Tallman MS, Larson RA. Arsenic trioxide improves event-free and overall survival for adults with acute promyelocytic leukemia: North American Leukemia Intergroup Study C9710. Blood. 2010 Nov 11;116(19):3751-7. doi: 10.1182/blood-2010-02-269621. Epub 2010 Aug 12.|Platzbecker U, Avvisati G, Cicconi L, Thiede C, Paoloni F, Vignetti M, Ferrara F, Divona M, Albano F, Efficace F, Fazi P, Sborgia M, Di Bona E, Breccia M, Borlenghi E, Cairoli R, Rambaldi A, Melillo L, La Nasa G, Fiedler W, Brossart P, Hertenstein B, Salih HR, Wattad M, Lübbert M, Brandts CH, Hänel M, Röllig C, Schmitz N, Link H, Frairia C, Pogliani EM, Fozza C, D'Arco AM, Di Renzo N, Cortelezzi A, Fabbiano F, Döhner K, Ganser A, Döhner H, Amadori S, Mandelli F, Ehninger G, Schlenk RF, Lo-Coco F. Improved Outcomes With Retinoic Acid and Arsenic Trioxide Compared With Retinoic Acid and Chemotherapy in Non-High-Risk Acute Promyelocytic Leukemia: Final Results of the Randomized Italian-German APL0406 Trial. J Clin Oncol. 2017 Feb 20;35(6):605-612. doi: 10.1200/JCO.2016.67.1982. Epub 2016 Oct 31.|Hiorns LR, Swansbury GJ, Mehta J, Min T, Dainton MG, Treleaven J, Powles RL, Catovsky D. Additional chromosome abnormalities confer worse prognosis in acute promyelocytic leukaemia. Br J Haematol. 1997 Feb;96(2):314-21.|Iland HJ, Bradstock K, Supple SG, Catalano A, Collins M, Hertzberg M, Browett P, Grigg A, Firkin F, Hugman A, Reynolds J, Di Iulio J, Tiley C, Taylor K, Filshie R, Seldon M, Taper J, Szer J, Moore J, Bashford J, Seymour JF; Australasian Leukaemia and Lymphoma Group. All-trans-retinoic acid, idarubicin, and IV arsenic trioxide as initial therapy in acute promyelocytic leukemia (APML4). Blood. 2012 Aug 23;120(8):1570-80; quiz 1752. Epub 2012 Jun 19.|Grimwade D, Walker H, Oliver F, Wheatley K, Harrison C, Harrison G, Rees J, Hann I, Stevens R, Burnett A, Goldstone A. The importance of diagnostic cytogenetics on outcome in AML: analysis of 1,612 patients entered into the MRC AML 10 trial. The Medical Research Council Adult and Children's Leukaemia Working Parties. Blood. 1998 Oct 1;92(7):2322-33.|De Botton S, Chevret S, Sanz M, Dombret H, Thomas X, Guerci A, Fey M, Rayon C, Huguet F, Sotto JJ, Gardin C, Cony Makhoul P, Travade P, Solary E, Fegueux N, Bordessoule D, San Miguel J, Link H, Desablens B, Stamatoullas A, Deconinck E, Geiser K, Hess U, Maloisel F, Castaigne S, Preudhomme C, Chomienne C, Degos L, Fenaux P; European APL Group. Additional chromosomal abnormalities in patients with acute promyelocytic leukaemia (APL) do not confer poor prognosis: results of APL 93 trial. Br J Haematol. 2000 Dec;111(3):801-6.	Promyelocytic Leukemia, Acute Diagnosis|Molecular and Karyotype|Leucocytes NA NA NA Diagnostic Test|Diagnostic Test|Diagnostic Test All	NA	NA	NA	NA	NA	NA	leukemia|leukemia, promyelocytic, acute	NA	NA
NCT04562883	NA	NA	NA	NA	NA	NA	NA	NA	NA	NA	NA	28938744	Sánchez F, Lolicato F, Romero S, De Vos M, Van Ranst H, Verheyen G, Anckaert E, Smitz JEJ. An improved IVM method for cumulus-oocyte complexes from small follicles in polycystic ovary syndrome patients enhances oocyte competence and embryo yield. Hum Reprod. 2017 Oct 1;32(10):2056-2068. doi: 10.1093/humrep/dex262.	IVF|IVM|PCOS The way of Cumulus-oocyte complexes (COC) culture NA NA NA Other Female	Single vs. Group CAPA-IVM Culture of Cumulus-oocyte Complexes	Interventional	Completed	N/A	2	15	NA	NA	NA
NCT04563351	NA	NA	NA	NA	NA	NA	NA	NA	NA	NA	NA	28274058|16000093|24212175|15675263|24077785|6584494|17612365|9|NA|6948904|6586974|29034443|1452871|18551207|24646115|23050753|9590915|NA|NA	Pradhan R, Kulkarni D, Shetty L. Evaluation of Efficacy of Intraligamentary Injection Technique for Extraction of Mandibular Teeth-A Prospective Study. J Clin Diagn Res. 2017 Jan;11(1):ZC110-ZC113. doi: 10.7860/JCDR/2017/22204.9302. Epub 2017 Jan 1.|Williamson A, Hoggart B. Pain: a review of three commonly used pain rating scales. J Clin Nurs. 2005 Aug;14(7):798-804. Review.|Siegel K, Schrimshaw EW, Kunzel C, Wolfson NH, Moon-Howard J, Moats HL, Mitchell DA. Types of dental fear as barriers to dental care among African American adults with oral health symptoms in Harlem. J Health Care Poor Underserved. 2012 Aug;23(3):1294-309. doi: 10.1353/hpu.2012.0088.|Bahl R. Local anesthesia in dentistry. Anesth Prog. 2004;51(4):138-42.|Shabazfar N, Daubländer M, Al-Nawas B, Kämmerer PW. Periodontal intraligament injection as alternative to inferior alveolar nerve block--meta-analysis of the literature from 1979 to 2012. Clin Oral Investig. 2014;18(2):351-8. doi: 10.1007/s00784-013-1113-1. Epub 2013 Sep 29.|Kaufman E, Weinstein P, Milgrom P. Difficulties in achieving local anesthesia. J Am Dent Assoc. 1984 Feb;108(2):205-8.|Pogrel MA. Permanent nerve damage from inferior alveolar nerve blocks--an update to include articaine. J Calif Dent Assoc. 2007 Apr;35(4):271-3.|Marniemi J, Parkki MG. Radiochemical assay of glutathione S-epoxide transferase and its enhancement by phenobarbital in rat liver in vivo. Biochem Pharmacol. 1975 Sep 1;24(17):1569-72.|Kämmerer PW, Palarie V, Schiegnitz E, Ziebart T, Al-Nawas B, Daubländer M. Clinical and histological comparison of pulp anesthesia and local diffusion after periodontal ligament injection and intrapapillary infiltration anaesthesia. J Pain Relief. 2012;1(10.4172):2167-0846.|Walton RE, Garnick JJ. The periodontal ligament injection: histologic effects on the periodontium in monkeys. J Endod. 1982 Jan;8(1):22-6.|Dreyer WP, van Heerden JD, de V Joubert JJ. The route of periodontal ligament injection of local anesthetic solution. J Endod. 1983 Nov;9(11):471-4.|Kämmerer PW, Adubae A, Buttchereit I, Thiem DGE, Daubländer M, Frerich B. Prospective clinical study comparing intraligamentary anesthesia and inferior alveolar nerve block for extraction of posterior mandibular teeth. Clin Oral Investig. 2018 Apr;22(3):1469-1475. doi: 10.1007/s00784-017-2248-2. Epub 2017 Oct 15.|Meechan JG. Intraligamentary anaesthesia. J Dent. 1992 Dec;20(6):325-32. Review.|Endo T, Gabka J, Taubenheim L. Intraligamentary anesthesia: benefits and limitations. Quintessence Int. 2008 Jan 1;39(1):e15-25.|Kämmerer PW, Schiegnitz E, von Haussen T, Shabazfar N, Kämmerer P, Willershausen B, Al-Nawas B, Daubländer M. Clinical efficacy of a computerised device (STA™) and a pressure syringe (VarioJect INTRA™) for intraligamentary anaesthesia. Eur J Dent Educ. 2015 Feb;19(1):16-22. doi: 10.1111/eje.12096. Epub 2014 Mar 20.|Reed KL, Malamed SF, Fonner AM. Local anesthesia part 2: technical considerations. Anesth Prog. 2012 Fall;59(3):127-36; quiz 137. doi: 10.2344/0003-3006-59.3.127. Review.|Dumbrigue HB, Lim MV, Rudman RA, Serraon A. A comparative study of anesthetic techniques for mandibular dental extraction. Am J Dent. 1997 Dec;10(6):275-8.|Prama R, Padhye L, Pawar H, Rajput N. Efficacy of Intraligamentary Injections as a Primary Anesthetic Technique for mandibular molars & a comparison with inferior alveolar nerve block. Indian Journal of Multidisciplinary Dentistry. 2013 Aug 1;3(4).|Malamed SF. Handbook of local anesthesia. Elsevier Health Sciences; 2004 Jun 8.	Dental Caries local anaesthetic techniques Parallel Assignment Treatment Randomized Other All	Effectiveness of the Intraligamentary Anesthesia and Inferior Alveolar Nerve Block on Pain During Dental Treatment	Interventional	Completed	N/A	2	72	dental caries	anesthetics|anesthetics, local	NA
NCT04563390	NA	NA	NA	NA	NA	NA	NA	NA	NA	NA	NA	26886423|9167863	Botella C, Pérez-Ara MÁ, Bretón-López J, Quero S, García-Palacios A, Baños RM. In Vivo versus Augmented Reality Exposure in the Treatment of Small Animal Phobia: A Randomized Controlled Trial. PLoS One. 2016 Feb 17;11(2):e0148237. doi: 10.1371/journal.pone.0148237. eCollection 2016.|Thorpe SJ, Salkovskis PM. The effect of one-session treatment for spider phobia on attentional bias and beliefs. Br J Clin Psychol. 1997 May;36(2):225-41.	Specific Phobia Projection-based augmented reality exposure therapy (P-ARET).|In vivo exposure therapy Parallel Assignment Treatment Randomized Behavioral|Behavioral All	Effectiveness of a Projection-based Augmented Reality Exposure System in Treating Cockroach Phobia.	Interventional	Recruiting	N/A	3	96	phobic disorders	NA	NA
NCT04563442	NA	NA	NA	NA	NA	NA	NA	NA	NA	NA	NA	28826750|31986264|32007143|32031570|23697469|25211746|23173567|12734147|32201335	Layton DS, Choudhary A, Bean AGD. Breaking the chain of zoonoses through biosecurity in livestock. Vaccine. 2017 Oct 20;35(44):5967-5973. doi: 10.1016/j.vaccine.2017.07.110. Epub 2017 Aug 18. Review.|Huang C, Wang Y, Li X, Ren L, Zhao J, Hu Y, Zhang L, Fan G, Xu J, Gu X, Cheng Z, Yu T, Xia J, Wei Y, Wu W, Xie X, Yin W, Li H, Liu M, Xiao Y, Gao H, Guo L, Xie J, Wang G, Jiang R, Gao Z, Jin Q, Wang J, Cao B. Clinical features of patients infected with 2019 novel coronavirus in Wuhan, China. Lancet. 2020 Feb 15;395(10223):497-506. doi: 10.1016/S0140-6736(20)30183-5. Epub 2020 Jan 24. Erratum in: Lancet. 2020 Jan 30;:.|Chen N, Zhou M, Dong X, Qu J, Gong F, Han Y, Qiu Y, Wang J, Liu Y, Wei Y, Xia J, Yu T, Zhang X, Zhang L. Epidemiological and clinical characteristics of 99 cases of 2019 novel coronavirus pneumonia in Wuhan, China: a descriptive study. Lancet. 2020 Feb 15;395(10223):507-513. doi: 10.1016/S0140-6736(20)30211-7. Epub 2020 Jan 30.|Wang D, Hu B, Hu C, Zhu F, Liu X, Zhang J, Wang B, Xiang H, Cheng Z, Xiong Y, Zhao Y, Li Y, Wang X, Peng Z. Clinical Characteristics of 138 Hospitalized Patients With 2019 Novel Coronavirus-Infected Pneumonia in Wuhan, China. JAMA. 2020 Mar 17;323(11):1061-1069. doi: 10.1001/jama.2020.1585. Erratum in: JAMA. 2021 Mar 16;325(11):1113.|Gao HN, Lu HZ, Cao B, Du B, Shang H, Gan JH, Lu SH, Yang YD, Fang Q, Shen YZ, Xi XM, Gu Q, Zhou XM, Qu HP, Yan Z, Li FM, Zhao W, Gao ZC, Wang GF, Ruan LX, Wang WH, Ye J, Cao HF, Li XW, Zhang WH, Fang XC, He J, Liang WF, Xie J, Zeng M, Wu XZ, Li J, Xia Q, Jin ZC, Chen Q, Tang C, Zhang ZY, Hou BM, Feng ZX, Sheng JF, Zhong NS, Li LJ. Clinical findings in 111 cases of influenza A (H7N9) virus infection. N Engl J Med. 2013 Jun 13;368(24):2277-85. doi: 10.1056/NEJMoa1305584. Epub 2013 May 22. Erratum in: N Engl J Med. 2013 Nov 7;369(19):1869.|Placzek HE, Madoff LC. Association of age and comorbidity on 2009 influenza A pandemic H1N1-related intensive care unit stay in Massachusetts. Am J Public Health. 2014 Nov;104(11):e118-25. doi: 10.2105/AJPH.2014.302197. Epub 2014 Sep 11.|Mauskopf J, Klesse M, Lee S, Herrera-Taracena G. The burden of influenza complications in different high-risk groups: a targeted literature review. J Med Econ. 2013;16(2):264-77. doi: 10.3111/13696998.2012.752376. Epub 2012 Dec 4. Review.|Booth CM, Matukas LM, Tomlinson GA, Rachlis AR, Rose DB, Dwosh HA, Walmsley SL, Mazzulli T, Avendano M, Derkach P, Ephtimios IE, Kitai I, Mederski BD, Shadowitz SB, Gold WL, Hawryluck LA, Rea E, Chenkin JS, Cescon DW, Poutanen SM, Detsky AS. Clinical features and short-term outcomes of 144 patients with SARS in the greater Toronto area. JAMA. 2003 Jun 4;289(21):2801-9. Epub 2003 May 6. Erratum in: JAMA. 2003 Jul 16;290(3):334.|Driggin E, Madhavan MV, Bikdeli B, Chuich T, Laracy J, Biondi-Zoccai G, Brown TS, Der Nigoghossian C, Zidar DA, Haythe J, Brodie D, Beckman JA, Kirtane AJ, Stone GW, Krumholz HM, Parikh SA. Cardiovascular Considerations for Patients, Health Care Workers, and Health Systems During the COVID-19 Pandemic. J Am Coll Cardiol. 2020 May 12;75(18):2352-2371. doi: 10.1016/j.jacc.2020.03.031. Epub 2020 Mar 19. Review.	Covid19 complication NA NA NA Other All	NA	NA	NA	NA	NA	NA	infection	NA	NA
NCT04564144	NA	NA	NA	NA	NA	NA	NA	NA	NA	NA	NA	23936162|16408862|25834396	Wang K, Li L, Song Y, Ye X, Fu S, Jiang J, Li S. Improvement of pharmacokinetics behavior of apocynin by nitrone derivatization: comparative pharmacokinetics of nitrone-apocynin and its parent apocynin in rats. PLoS One. 2013 Jul 30;8(7):e70189. doi: 10.1371/journal.pone.0070189. Print 2013.|Leach WT, Simpson DT, Val TN, Yu Z, Lim KT, Park EJ, Williams RO 3rd, Johnston KP. Encapsulation of protein nanoparticles into uniform-sized microspheres formed in a spinning oil film. AAPS PharmSciTech. 2005 Dec 6;6(4):E605-17.|Aljimaee YH, El-Helw AR, Ahmed OA, El-Say KM. Development and optimization of carvedilol orodispersible tablets: enhancement of pharmacokinetic parameters in rabbits. Drug Des Devel Ther. 2015 Mar 5;9:1379-92. doi: 10.2147/DDDT.S80294. eCollection 2015.	Emesis Meclizine Hydrochloride NA NA NA Drug Male	NA	NA	NA	NA	NA	NA	NA	meclizine	NA
NCT04565002	NA	NA	NA	NA	NA	NA	NA	NA	NA	NA	NA	12186831|18388161|27492005|20959786|24949192|24993976|2306029|26167730|20639440|28698263|18367735|23344830|11904668|25886857|28787181|22392031|16984837	American Thoracic Society/European Respiratory Society. ATS/ERS Statement on respiratory muscle testing. Am J Respir Crit Care Med. 2002 Aug 15;166(4):518-624.|Delerme S, Ray P. Acute respiratory failure in the elderly: diagnosis and prognosis. Age Ageing. 2008 May;37(3):251-7. doi: 10.1093/ageing/afn060. Epub 2008 Apr 3. Review.|Demoule A, Molinari N, Jung B, Prodanovic H, Chanques G, Matecki S, Mayaux J, Similowski T, Jaber S. Patterns of diaphragm function in critically ill patients receiving prolonged mechanical ventilation: a prospective longitudinal study. Ann Intensive Care. 2016 Dec;6(1):75. doi: 10.1186/s13613-016-0179-8. Epub 2016 Aug 5.|Desai SV, Law TJ, Needham DM. Long-term complications of critical care. Crit Care Med. 2011 Feb;39(2):371-9. doi: 10.1097/CCM.0b013e3181fd66e5. Review.|Ferrari G, De Filippi G, Elia F, Panero F, Volpicelli G, Aprà F. Diaphragm ultrasound as a new index of discontinuation from mechanical ventilation. Crit Ultrasound J. 2014 Jun 7;6(1):8. doi: 10.1186/2036-7902-6-8. eCollection 2014.|Gargani L, Volpicelli G. How I do it: lung ultrasound. Cardiovasc Ultrasound. 2014 Jul 4;12:25. doi: 10.1186/1476-7120-12-25.|Geddes LA, Voorhees WD, Bourland JD, Riscili CE. Optimum stimulus frequency for contracting the inspiratory muscles with chest-surface electrodes to produce artificial respiration. Ann Biomed Eng. 1990;18(1):103-8.|Goligher EC, Fan E, Herridge MS, Murray A, Vorona S, Brace D, Rittayamai N, Lanys A, Tomlinson G, Singh JM, Bolz SS, Rubenfeld GD, Kavanagh BP, Brochard LJ, Ferguson ND. Evolution of Diaphragm Thickness during Mechanical Ventilation. Impact of Inspiratory Effort. Am J Respir Crit Care Med. 2015 Nov 1;192(9):1080-8. doi: 10.1164/rccm.201503-0620OC.|Hussain SN, Mofarrahi M, Sigala I, Kim HC, Vassilakopoulos T, Maltais F, Bellenis I, Chaturvedi R, Gottfried SB, Metrakos P, Danialou G, Matecki S, Jaber S, Petrof BJ, Goldberg P. Mechanical ventilation-induced diaphragm disuse in humans triggers autophagy. Am J Respir Crit Care Med. 2010 Dec 1;182(11):1377-86. doi: 10.1164/rccm.201002-0234OC. Epub 2010 Jul 16.|Kim WY, Lim CM. Ventilator-Induced Diaphragmatic Dysfunction: Diagnosis and Role of Pharmacological Agents. Respir Care. 2017 Nov;62(11):1485-1491. doi: 10.4187/respcare.05622. Epub 2017 Jul 11. Review.|Levine S, Nguyen T, Taylor N, Friscia ME, Budak MT, Rothenberg P, Zhu J, Sachdeva R, Sonnad S, Kaiser LR, Rubinstein NA, Powers SK, Shrager JB. Rapid disuse atrophy of diaphragm fibers in mechanically ventilated humans. N Engl J Med. 2008 Mar 27;358(13):1327-35. doi: 10.1056/NEJMoa070447.|Matamis D, Soilemezi E, Tsagourias M, Akoumianaki E, Dimassi S, Boroli F, Richard JC, Brochard L. Sonographic evaluation of the diaphragm in critically ill patients. Technique and clinical applications. Intensive Care Med. 2013 May;39(5):801-10. doi: 10.1007/s00134-013-2823-1. Epub 2013 Jan 24. Review.|Radell PJ, Remahl S, Nichols DG, Eriksson LI. Effects of prolonged mechanical ventilation and inactivity on piglet diaphragm function. Intensive Care Med. 2002 Mar;28(3):358-64. Epub 2002 Feb 6.|Umbrello M, Formenti P, Longhi D, Galimberti A, Piva I, Pezzi A, Mistraletti G, Marini JJ, Iapichino G. Diaphragm ultrasound as indicator of respiratory effort in critically ill patients undergoing assisted mechanical ventilation: a pilot clinical study. Crit Care. 2015 Apr 13;19:161. doi: 10.1186/s13054-015-0894-9.|van den Berg M, Hooijman PE, Beishuizen A, de Waard MC, Paul MA, Hartemink KJ, van Hees HWH, Lawlor MW, Brocca L, Bottinelli R, Pellegrino MA, Stienen GJM, Heunks LMA, Wüst RCI, Ottenheijm CAC. Diaphragm Atrophy and Weakness in the Absence of Mitochondrial Dysfunction in the Critically Ill. Am J Respir Crit Care Med. 2017 Dec 15;196(12):1544-1558. doi: 10.1164/rccm.201703-0501OC.|Volpicelli G, Elbarbary M, Blaivas M, Lichtenstein DA, Mathis G, Kirkpatrick AW, Melniker L, Gargani L, Noble VE, Via G, Dean A, Tsung JW, Soldati G, Copetti R, Bouhemad B, Reissig A, Agricola E, Rouby JJ, Arbelot C, Liteplo A, Sargsyan A, Silva F, Hoppmann R, Breitkreutz R, Seibel A, Neri L, Storti E, Petrovic T; International Liaison Committee on Lung Ultrasound (ILC-LUS) for International Consensus Conference on Lung Ultrasound (ICC-LUS). International evidence-based recommendations for point-of-care lung ultrasound. Intensive Care Med. 2012 Apr;38(4):577-91. doi: 10.1007/s00134-012-2513-4. Epub 2012 Mar 6. Review.|Volpicelli G, Mussa A, Garofalo G, Cardinale L, Casoli G, Perotto F, Fava C, Frascisco M. Bedside lung ultrasound in the assessment of alveolar-interstitial syndrome. Am J Emerg Med. 2006 Oct;24(6):689-96.	Diaphragmatic Injury|ICU Acquired Weakness Transcutaneous Electrical Diaphragmatic Stimulation Parallel Assignment Treatment Randomized Device All	Transcutaneous Electrical Diaphragmatic Stimulation in Critically Ill Elderly Patients	Interventional	Recruiting	N/A	2	44	critical illness	NA	NA
NCT04566627	NA	NA	NA	NA	NA	NA	NA	NA	NA	NA	NA	18657569|20080363|24753279|17084887|26894657|28361199|26441044|19683400	Faggiano F, Galanti MR, Bohrn K, Burkhart G, Vigna-Taglianti F, Cuomo L, Fabiani L, Panella M, Perez T, Siliquini R, van der Kreeft P, Vassara M, Wiborg G; EU-Dap Study Group. The effectiveness of a school-based substance abuse prevention program: EU-Dap cluster randomised controlled trial. Prev Med. 2008 Nov;47(5):537-43. doi: 10.1016/j.ypmed.2008.06.018. Epub 2008 Jul 9.|Faggiano F, Vigna-Taglianti F, Burkhart G, Bohrn K, Cuomo L, Gregori D, Panella M, Scatigna M, Siliquini R, Varona L, van der Kreeft P, Vassara M, Wiborg G, Galanti MR; EU-Dap Study Group. The effectiveness of a school-based substance abuse prevention program: 18-month follow-up of the EU-Dap cluster randomized controlled trial. Drug Alcohol Depend. 2010 Apr 1;108(1-2):56-64. doi: 10.1016/j.drugalcdep.2009.11.018. Epub 2010 Jan 18.|"Vigna-Taglianti FD, Galanti MR, Burkhart G, Caria MP, Vadrucci S, Faggiano F; EU-Dap Study Group. ""Unplugged,"" a European school-based program for substance use prevention among adolescents: overview of results from the EU-Dap trial. New Dir Youth Dev. 2014 Spring;2014(141):67-82, 11-2. doi: 10.1002/yd.20087."|Faggiano F, Richardson C, Bohrn K, Galanti MR; EU-Dap Study Group. A cluster randomized controlled trial of school-based prevention of tobacco, alcohol and drug use: the EU-Dap design and study population. Prev Med. 2007 Feb;44(2):170-3. Epub 2006 Nov 3.|Prado MC, Schneider DR, Sañudo A, Pereira AP, Horr JF, Sanchez ZM. Transcultural Adaptation of Questionnaire to Evaluate Drug Use Among Students: The Use of the EU-Dap European Questionnaire in Brazil. Subst Use Misuse. 2016;51(4):449-58. doi: 10.3109/10826084.2015.1117108. Epub 2016 Feb 19.|Sanchez ZM, Valente JY, Sanudo A, Pereira APD, Cruz JI, Schneider D, Andreoni S. The #Tamojunto Drug Prevention Program in Brazilian Schools: a Randomized Controlled Trial. Prev Sci. 2017 Oct;18(7):772-782. doi: 10.1007/s11121-017-0770-8.|Newton NC, Barrett EL, Castellanos-Ryan N, Kelly E, Champion KE, Stapinski L, Conrod PJ, Slade T, Nair N, Teesson M. The validity of the Substance Use Risk Profile Scale (SURPS) among Australian adolescents. Addict Behav. 2016 Feb;53:23-30. doi: 10.1016/j.addbeh.2015.09.015. Epub 2015 Sep 25.|Woicik PA, Stewart SH, Pihl RO, Conrod PJ. The Substance Use Risk Profile Scale: a scale measuring traits linked to reinforcement-specific substance use profiles. Addict Behav. 2009 Dec;34(12):1042-55. doi: 10.1016/j.addbeh.2009.07.001. Epub 2009 Jul 8.	Adolescent Behavior|Substance Use "Yo Sé Lo Que Quiero"" programl"	Parallel Assignment	Prevention	Randomized	Behavioral	All	Acceptability and Feasibility Study of the Program ""Yo Se Lo Que Quiero"" (Unplugged)"	Interventional	Completed	N/A	2	1214	NA	NA	NA
NCT04566679	NA	NA	NA	NA	NA	NA	NA	NA	NA	NA	NA	7489942|12963019|26239401|29977312|22738315|16960632|3123181|28296209|24130822	Gibson P, Rosella O. Interleukin 8 secretion by colonic crypt cells in vitro: response to injury suppressed by butyrate and enhanced in inflammatory bowel disease. Gut. 1995 Oct;37(4):536-43.|Ogawa H, Rafiee P, Fisher PJ, Johnson NA, Otterson MF, Binion DG. Butyrate modulates gene and protein expression in human intestinal endothelial cells. Biochem Biophys Res Commun. 2003 Sep 26;309(3):512-9.|Pozuelo M, Panda S, Santiago A, Mendez S, Accarino A, Santos J, Guarner F, Azpiroz F, Manichanh C. Reduction of butyrate- and methane-producing microorganisms in patients with Irritable Bowel Syndrome. Sci Rep. 2015 Aug 4;5:12693. doi: 10.1038/srep12693.|Zhu L, Ma Y, Ye S, Shu Z. Acupuncture for Diarrhoea-Predominant Irritable Bowel Syndrome: A Network Meta-Analysis. Evid Based Complement Alternat Med. 2018 May 27;2018:2890465. doi: 10.1155/2018/2890465. eCollection 2018. Review.|Banasiewicz T, Krokowicz Ł, Stojcev Z, Kaczmarek BF, Kaczmarek E, Maik J, Marciniak R, Krokowicz P, Walkowiak J, Drews M. Microencapsulated sodium butyrate reduces the frequency of abdominal pain in patients with irritable bowel syndrome. Colorectal Dis. 2013 Feb;15(2):204-9. doi: 10.1111/j.1463-1318.2012.03152.x.|von Baeyer CL. Children's self-reports of pain intensity: scale selection, limitations and interpretation. Pain Res Manag. 2006 Autumn;11(3):157-62. Review.|Svedlund J, Sjödin I, Dotevall G. GSRS--a clinical rating scale for gastrointestinal symptoms in patients with irritable bowel syndrome and peptic ulcer disease. Dig Dis Sci. 1988 Feb;33(2):129-34.|Lussu M, Noto A, Masili A, Rinaldi AC, Dessì A, De Angelis M, De Giacomo A, Fanos V, Atzori L, Francavilla R. The urinary (1) H-NMR metabolomics profile of an italian autistic children population and their unaffected siblings. Autism Res. 2017 Jun;10(6):1058-1066. doi: 10.1002/aur.1748. Epub 2017 Mar 11.|De Angelis M, Piccolo M, Vannini L, Siragusa S, De Giacomo A, Serrazzanetti DI, Cristofori F, Guerzoni ME, Gobbetti M, Francavilla R. Fecal microbiota and metabolome of children with autism and pervasive developmental disorder not otherwise specified. PLoS One. 2013 Oct 9;8(10):e76993. doi: 10.1371/journal.pone.0076993. eCollection 2013.	Children, Only|Irritable Bowel Syndrome (IBS) Dibuzin|placebo Parallel Assignment Treatment Randomized Dietary Supplement|Dietary Supplement All	Butyrate in Children With IBS: Double Blind Placebo Controlled Randomized Clinical Trial	Interventional	Recruiting	N/A	2	50	irritable bowel syndrome	NA	NA
NCT04567147	NA	NA	NA	NA	NA	NA	NA	NA	NA	NA	NA	27288567|28239408|29731182|26706022	Aizawa E, Tsuji H, Asahara T, Takahashi T, Teraishi T, Yoshida S, Ota M, Koga N, Hattori K, Kunugi H. Possible association of Bifidobacterium and Lactobacillus in the gut microbiota of patients with major depressive disorder. J Affect Disord. 2016 Sep 15;202:254-7. doi: 10.1016/j.jad.2016.05.038. Epub 2016 May 24.|Wallace CJK, Milev R. The effects of probiotics on depressive symptoms in humans: a systematic review. Ann Gen Psychiatry. 2017 Feb 20;16:14. doi: 10.1186/s12991-017-0138-2. eCollection 2017. Review. Erratum in: Ann Gen Psychiatry. 2017 Mar 7;16:18.|Kazemi A, Noorbala AA, Azam K, Eskandari MH, Djafarian K. Effect of probiotic and prebiotic vs placebo on psychological outcomes in patients with major depressive disorder: A randomized clinical trial. Clin Nutr. 2019 Apr;38(2):522-528. doi: 10.1016/j.clnu.2018.04.010. Epub 2018 Apr 24.|Akkasheh G, Kashani-Poor Z, Tajabadi-Ebrahimi M, Jafari P, Akbari H, Taghizadeh M, Memarzadeh MR, Asemi Z, Esmaillzadeh A. Clinical and metabolic response to probiotic administration in patients with major depressive disorder: A randomized, double-blind, placebo-controlled trial. Nutrition. 2016 Mar;32(3):315-20. doi: 10.1016/j.nut.2015.09.003. Epub 2015 Sep 28.	Depression Probiotic|Placebo Parallel Assignment Treatment Randomized Dietary Supplement|Dietary Supplement All	Effect of Probiotic on Depression	Interventional	Completed	Phase 1	2	89	depressive disorder|depression	NA	NA
NCT04567485	NA	NA	NA	NA	NA	NA	NA	NA	NA	NA	NA	22227789|26547481|20593430|27766395	American Society of Anesthesiologists Task Force on Acute Pain Management. Practice guidelines for acute pain management in the perioperative setting: an updated report by the American Society of Anesthesiologists Task Force on Acute Pain Management. Anesthesiology. 2012 Feb;116(2):248-73. doi: 10.1097/ALN.0b013e31823c1030.|Vinson Bonnet B, Juguet F; French National Coloproctology Society. Ambulatory proctologic surgery: Recommendations of the French National Coloproctology Society (SNFCP). J Visc Surg. 2015 Dec;152(6):369-72. doi: 10.1016/j.jviscsurg.2015.10.001. Epub 2015 Nov 5.|Joshi GP, Neugebauer EA; PROSPECT Collaboration. Evidence-based management of pain after haemorrhoidectomy surgery. Br J Surg. 2010 Aug;97(8):1155-68. doi: 10.1002/bjs.7161. Review.|Sammour T, Barazanchi AW, Hill AG; PROSPECT group (Collaborators). Evidence-Based Management of Pain After Excisional Haemorrhoidectomy Surgery: A PROSPECT Review Update. World J Surg. 2017 Feb;41(2):603-614. doi: 10.1007/s00268-016-3737-1. Review.	Hemorrhoids|Surgery NA NA NA NA NA All	NA	NA	NA	NA	NA	NA	hemorrhoids	NA	NA
NCT04567914	NA	NA	NA	NA	NA	NA	NA	NA	NA	NA	NA	28503815|24211927|25202929	Linek P. Body Mass Normalization for Lateral Abdominal Muscle Thickness Measurements in Adolescent Athletes. J Ultrasound Med. 2017 Sep;36(9):1851-1857. doi: 10.1002/jum.14218. Epub 2017 May 15.|Yang HS, Yoo JW, Lee BA, Choi CK, You JH. Inter-tester and intra-tester reliability of ultrasound imaging measurements of abdominal muscles in adolescents with and without idiopathic scoliosis: a case-controlled study. Biomed Mater Eng. 2014;24(1):453-8. doi: 10.3233/BME-130830.|Dreimann M, Hoffmann M, Kossow K, Hitzl W, Meier O, Koller H. Scoliosis and chest cage deformity measures predicting impairments in pulmonary function: a cross-sectional study of 492 patients with scoliosis to improve the early identification of patients at risk. Spine (Phila Pa 1976). 2014 Nov 15;39(24):2024-33. doi: 10.1097/BRS.0000000000000601.	Adolescent Idiopathic Scoliosis|Muscle Physiology Bilaterally abdominal muscle thickness with ultrasonography NA NA NA Diagnostic Test All	NA	NA	NA	NA	NA	NA	scoliosis	NA	NA
NCT04567927	NA	NA	NA	NA	NA	NA	NA	NA	NA	NA	NA	32031570|31986264|32091533|32250385|32105632|32278361	Wang D, Hu B, Hu C, Zhu F, Liu X, Zhang J, Wang B, Xiang H, Cheng Z, Xiong Y, Zhao Y, Li Y, Wang X, Peng Z. Clinical Characteristics of 138 Hospitalized Patients With 2019 Novel Coronavirus-Infected Pneumonia in Wuhan, China. JAMA. 2020 Mar 17;323(11):1061-1069. doi: 10.1001/jama.2020.1585.|Huang C, Wang Y, Li X, Ren L, Zhao J, Hu Y, Zhang L, Fan G, Xu J, Gu X, Cheng Z, Yu T, Xia J, Wei Y, Wu W, Xie X, Yin W, Li H, Liu M, Xiao Y, Gao H, Guo L, Xie J, Wang G, Jiang R, Gao Z, Jin Q, Wang J, Cao B. Clinical features of patients infected with 2019 novel coronavirus in Wuhan, China. Lancet. 2020 Feb 15;395(10223):497-506. doi: 10.1016/S0140-6736(20)30183-5. Epub 2020 Jan 24. Erratum in: Lancet. 2020 Jan 30;:.|Wu Z, McGoogan JM. Characteristics of and Important Lessons From the Coronavirus Disease 2019 (COVID-19) Outbreak in China: Summary of a Report of 72 314 Cases From the Chinese Center for Disease Control and Prevention. JAMA. 2020 Apr 7;323(13):1239-1242. doi: 10.1001/jama.2020.2648.|Grasselli G, Zangrillo A, Zanella A, Antonelli M, Cabrini L, Castelli A, Cereda D, Coluccello A, Foti G, Fumagalli R, Iotti G, Latronico N, Lorini L, Merler S, Natalini G, Piatti A, Ranieri MV, Scandroglio AM, Storti E, Cecconi M, Pesenti A; COVID-19 Lombardy ICU Network. Baseline Characteristics and Outcomes of 1591 Patients Infected With SARS-CoV-2 Admitted to ICUs of the Lombardy Region, Italy. JAMA. 2020 Apr 28;323(16):1574-1581. doi: 10.1001/jama.2020.5394.|Yang X, Yu Y, Xu J, Shu H, Xia J, Liu H, Wu Y, Zhang L, Yu Z, Fang M, Yu T, Wang Y, Pan S, Zou X, Yuan S, Shang Y. Clinical course and outcomes of critically ill patients with SARS-CoV-2 pneumonia in Wuhan, China: a single-centered, retrospective, observational study. Lancet Respir Med. 2020 May;8(5):475-481. doi: 10.1016/S2213-2600(20)30079-5. Epub 2020 Feb 24. Erratum in: Lancet Respir Med. 2020 Apr;8(4):e26.|Wang T, Chen R, Liu C, Liang W, Guan W, Tang R, Tang C, Zhang N, Zhong N, Li S. Attention should be paid to venous thromboembolism prophylaxis in the management of COVID-19. Lancet Haematol. 2020 May;7(5):e362-e363. doi: 10.1016/S2352-3026(20)30109-5. Epub 2020 Apr 9.	SARS Virus Ultrasonography NA NA NA Other All	NA	NA	NA	NA	NA	NA	thromboembolism	NA	NA
NCT04567979	NA	NA	NA	NA	NA	NA	NA	NA	NA	NA	NA	32203977|32224151|32211820|32066541|32250659|32220659|32265531|32247319|32342861|32240634|32337590|32198501	Onder G, Rezza G, Brusaferro S. Case-Fatality Rate and Characteristics of Patients Dying in Relation to COVID-19 in Italy. JAMA. 2020 May 12;323(18):1775-1776. doi: 10.1001/jama.2020.4683. Erratum in: JAMA. 2020 Apr 28;323(16):1619.|Zhang L, Zhu F, Xie L, Wang C, Wang J, Chen R, Jia P, Guan HQ, Peng L, Chen Y, Peng P, Zhang P, Chu Q, Shen Q, Wang Y, Xu SY, Zhao JP, Zhou M. Clinical characteristics of COVID-19-infected cancer patients: a retrospective case study in three hospitals within Wuhan, China. Ann Oncol. 2020 Jul;31(7):894-901. doi: 10.1016/j.annonc.2020.03.296. Epub 2020 Mar 26.|Yu J, Ouyang W, Chua MLK, Xie C. SARS-CoV-2 Transmission in Patients With Cancer at a Tertiary Care Hospital in Wuhan, China. JAMA Oncol. 2020 Jul 1;6(7):1108-1110. doi: 10.1001/jamaoncol.2020.0980.|Liang W, Guan W, Chen R, Wang W, Li J, Xu K, Li C, Ai Q, Lu W, Liang H, Li S, He J. Cancer patients in SARS-CoV-2 infection: a nationwide analysis in China. Lancet Oncol. 2020 Mar;21(3):335-337. doi: 10.1016/S1470-2045(20)30096-6. Epub 2020 Feb 14.|Desai A, Sachdeva S, Parekh T, Desai R. COVID-19 and Cancer: Lessons From a Pooled Meta-Analysis. JCO Glob Oncol. 2020 Apr;6:557-559. doi: 10.1200/GO.20.00097.|You B, Ravaud A, Canivet A, Ganem G, Giraud P, Guimbaud R, Kaluzinski L, Krakowski I, Mayeur D, Grellety T, Lotz JP. The official French guidelines to protect patients with cancer against SARS-CoV-2 infection. Lancet Oncol. 2020 May;21(5):619-621. doi: 10.1016/S1470-2045(20)30204-7. Epub 2020 Mar 25.|Sidaway P. COVID-19 and cancer: what we know so far. Nat Rev Clin Oncol. 2020 Jun;17(6):336. doi: 10.1038/s41571-020-0366-2.|Burki TK. Cancer guidelines during the COVID-19 pandemic. Lancet Oncol. 2020 May;21(5):629-630. doi: 10.1016/S1470-2045(20)30217-5. Epub 2020 Apr 2.|Marijnen CAM, Peters FP, Rödel C, Bujko K, Haustermans K, Fokas E, Glynne-Jones R, Valentini V, Spindler KG, Guren MG, Maingon P, Calvo FA, Pares O, Glimelius B, Sebag-Montefiore D. International expert consensus statement regarding radiotherapy treatment options for rectal cancer during the COVID 19 pandemic. Radiother Oncol. 2020 Jul;148:213-215. doi: 10.1016/j.radonc.2020.03.039. Epub 2020 Apr 2.|Verity R, Okell LC, Dorigatti I, Winskill P, Whittaker C, Imai N, Cuomo-Dannenburg G, Thompson H, Walker PGT, Fu H, Dighe A, Griffin JT, Baguelin M, Bhatia S, Boonyasiri A, Cori A, Cucunubá Z, FitzJohn R, Gaythorpe K, Green W, Hamlet A, Hinsley W, Laydon D, Nedjati-Gilani G, Riley S, van Elsland S, Volz E, Wang H, Wang Y, Xi X, Donnelly CA, Ghani AC, Ferguson NM. Estimates of the severity of coronavirus disease 2019: a model-based analysis. Lancet Infect Dis. 2020 Jun;20(6):669-677. doi: 10.1016/S1473-3099(20)30243-7. Epub 2020 Mar 30. Erratum in: Lancet Infect Dis. 2020 Apr 15;:. Lancet Infect Dis. 2020 May 4;:.|Qu J, Wu C, Li X, Zhang G, Jiang Z, Li X, Zhu Q, Liu L. Profile of Immunoglobulin G and IgM Antibodies Against Severe Acute Respiratory Syndrome Coronavirus 2 (SARS-CoV-2). Clin Infect Dis. 2020 Nov 19;71(16):2255-2258. doi: 10.1093/cid/ciaa489.|Guo L, Ren L, Yang S, Xiao M, Chang, Yang F, Dela Cruz CS, Wang Y, Wu C, Xiao Y, Zhang L, Han L, Dang S, Xu Y, Yang QW, Xu SY, Zhu HD, Xu YC, Jin Q, Sharma L, Wang L, Wang J. Profiling Early Humoral Response to Diagnose Novel Coronavirus Disease (COVID-19). Clin Infect Dis. 2020 Jul 28;71(15):778-785. doi: 10.1093/cid/ciaa310.	Cancer|Covid19|Tumor NA NA NA NA NA All	NA	NA	NA	NA	NA	NA	infection	NA	NA
NCT04568330	NA	NA	NA	NA	NA	NA	NA	NA	NA	NA	NA	30207593|29628281|18650514|30038659|19923864|25471178|30063012|25592338|21465734|25667293|26215963|19897823|26270597|7967368|24351402|28189168	Bray F, Ferlay J, Soerjomataram I, Siegel RL, Torre LA, Jemal A. Global cancer statistics 2018: GLOBOCAN estimates of incidence and mortality worldwide for 36 cancers in 185 countries. CA Cancer J Clin. 2018 Nov;68(6):394-424. doi: 10.3322/caac.21492. Epub 2018 Sep 12. Erratum in: CA Cancer J Clin. 2020 Jul;70(4):313.|European Association for the Study of the Liver. Electronic address: easloffice@easloffice.eu; European Association for the Study of the Liver. EASL Clinical Practice Guidelines: Management of hepatocellular carcinoma. J Hepatol. 2018 Jul;69(1):182-236. doi: 10.1016/j.jhep.2018.03.019. Epub 2018 Apr 5. Review. Erratum in: J Hepatol. 2019 Apr;70(4):817.|Llovet JM, Ricci S, Mazzaferro V, Hilgard P, Gane E, Blanc JF, de Oliveira AC, Santoro A, Raoul JL, Forner A, Schwartz M, Porta C, Zeuzem S, Bolondi L, Greten TF, Galle PR, Seitz JF, Borbath I, Häussinger D, Giannaris T, Shan M, Moscovici M, Voliotis D, Bruix J; SHARP Investigators Study Group. Sorafenib in advanced hepatocellular carcinoma. N Engl J Med. 2008 Jul 24;359(4):378-90. doi: 10.1056/NEJMoa0708857.|Cubero DIG, Abdalla BMZ, Schoueri J, Lopes FI, Turke KC, Guzman J, Del Giglio A, Filho CDSM, Salzano V, Fabra DG. Cutaneous side effects of molecularly targeted therapies for the treatment of solid tumors. Drugs Context. 2018 Jul 17;7:212516. doi: 10.7573/dic.212516. eCollection 2018. Review.|Lipworth AD, Robert C, Zhu AX. Hand-foot syndrome (hand-foot skin reaction, palmar-plantar erythrodysesthesia): focus on sorafenib and sunitinib. Oncology. 2009;77(5):257-71. doi: 10.1159/000258880. Epub 2009 Nov 16. Review.|Massey PR, Okman JS, Wilkerson J, Cowen EW. Tyrosine kinase inhibitors directed against the vascular endothelial growth factor receptor (VEGFR) have distinct cutaneous toxicity profiles: a meta-analysis and review of the literature. Support Care Cancer. 2015 Jun;23(6):1827-35. doi: 10.1007/s00520-014-2520-9. Epub 2014 Dec 5. Review.|Chang WT, Lu SN, Rau KM, Huang CS, Lee KT. Increased cumulative doses and appearance of hand-foot skin reaction prolonged progression free survival in sorafenib-treated advanced hepatocellular carcinoma patients. Kaohsiung J Med Sci. 2018 Jul;34(7):391-399. doi: 10.1016/j.kjms.2018.03.006. Epub 2018 Apr 4.|Macdonald JB, Macdonald B, Golitz LE, LoRusso P, Sekulic A. Cutaneous adverse effects of targeted therapies: Part I: Inhibitors of the cellular membrane. J Am Acad Dermatol. 2015 Feb;72(2):203-18; quiz 219-20. doi: 10.1016/j.jaad.2014.07.032. Review.|Manchen E, Robert C, Porta C. Management of tyrosine kinase inhibitor-induced hand-foot skin reaction: viewpoints from the medical oncologist, dermatologist, and oncology nurse. J Support Oncol. 2011 Jan-Feb;9(1):13-23. Review.|Ren Z, Zhu K, Kang H, Lu M, Qu Z, Lu L, Song T, Zhou W, Wang H, Yang W, Wang X, Yang Y, Shi L, Bai Y, Guo X, Ye SL. Randomized controlled trial of the prophylactic effect of urea-based cream on sorafenib-associated hand-foot skin reactions in patients with advanced hepatocellular carcinoma. J Clin Oncol. 2015 Mar 10;33(8):894-900. doi: 10.1200/JCO.2013.52.9651. Epub 2015 Feb 9.|Negri FV, Porta C. Urea-Based Cream to Prevent Sorafenib-Induced Hand-and-Foot Skin Reaction: Which Evidence? J Clin Oncol. 2015 Oct 1;33(28):3219-20. doi: 10.1200/JCO.2015.61.6417. Epub 2015 Jul 27.|Faul F, Erdfelder E, Buchner A, Lang AG. Statistical power analyses using G*Power 3.1: tests for correlation and regression analyses. Behav Res Methods. 2009 Nov;41(4):1149-60. doi: 10.3758/BRM.41.4.1149.|Dueck AC, Mendoza TR, Mitchell SA, Reeve BB, Castro KM, Rogak LJ, Atkinson TM, Bennett AV, Denicoff AM, O'Mara AM, Li Y, Clauser SB, Bryant DM, Bearden JD 3rd, Gillis TA, Harness JK, Siegel RD, Paul DB, Cleeland CS, Schrag D, Sloan JA, Abernethy AP, Bruner DW, Minasian LM, Basch E; National Cancer Institute PRO-CTCAE Study Group. Validity and Reliability of the US National Cancer Institute's Patient-Reported Outcomes Version of the Common Terminology Criteria for Adverse Events (PRO-CTCAE). JAMA Oncol. 2015 Nov;1(8):1051-9. doi: 10.1001/jamaoncol.2015.2639. Erratum in: JAMA Oncol. 2016 Jan;2(1):146.|Piccoli A, Rossi B, Pillon L, Bucciante G. A new method for monitoring body fluid variation by bioimpedance analysis: the RXc graph. Kidney Int. 1994 Aug;46(2):534-9.|Shinohara N, Nonomura N, Eto M, Kimura G, Minami H, Tokunaga S, Naito S. A randomized multicenter phase II trial on the efficacy of a hydrocolloid dressing containing ceramide with a low-friction external surface for hand-foot skin reaction caused by sorafenib in patients with renal cell carcinoma. Ann Oncol. 2014 Feb;25(2):472-6. doi: 10.1093/annonc/mdt541. Epub 2013 Dec 18.|Barton-Burke M, Ciccolini K, Mekas M, Burke S. Dermatologic Reactions to Targeted Therapy: A Focus on Epidermal Growth Factor Receptor Inhibitors and Nursing Care. Nurs Clin North Am. 2017 Mar;52(1):83-113. doi: 10.1016/j.cnur.2016.11.005. Review.	Hepatocellular Carcinoma best support care|moisture cream|10% urea-based cream Parallel Assignment Prevention Randomized Other|Other|Other All	Prevention of Hand-foot Skin Reaction	Interventional	Completed	N/A	3	129	carcinoma, hepatocellular|carcinoma	NA	NA
NCT04568356	NA	NA	NA	NA	NA	NA	NA	NA	NA	NA	NA	32845525|32823866|32800855|32636214|32585619|32504944|32497809|32485618|32404480|32395391|28954927|32577640|32542934|32422057|32315809|32960881|32646750	Dinnes J, Deeks JJ, Adriano A, Berhane S, Davenport C, Dittrich S, Emperador D, Takwoingi Y, Cunningham J, Beese S, Dretzke J, Ferrante di Ruffano L, Harris IM, Price MJ, Taylor-Phillips S, Hooft L, Leeflang MM, Spijker R, Van den Bruel A; Cochrane COVID-19 Diagnostic Test Accuracy Group. Rapid, point-of-care antigen and molecular-based tests for diagnosis of SARS-CoV-2 infection. Cochrane Database Syst Rev. 2020 Aug 26;8:CD013705. doi: 10.1002/14651858.CD013705. Update in: Cochrane Database Syst Rev. 2021 Mar 24;3:CD013705.|Kyosei Y, Namba M, Yamura S, Takeuchi R, Aoki N, Nakaishi K, Watabe S, Ito E. Proposal of De Novo Antigen Test for COVID-19: Ultrasensitive Detection of Spike Proteins of SARS-CoV-2. Diagnostics (Basel). 2020 Aug 14;10(8). pii: E594. doi: 10.3390/diagnostics10080594.|Hirotsu Y, Maejima M, Shibusawa M, Nagakubo Y, Hosaka K, Amemiya K, Sueki H, Hayakawa M, Mochizuki H, Tsutsui T, Kakizaki Y, Miyashita Y, Yagi S, Kojima S, Omata M. Comparison of automated SARS-CoV-2 antigen test for COVID-19 infection with quantitative RT-PCR using 313 nasopharyngeal swabs, including from seven serially followed patients. Int J Infect Dis. 2020 Oct;99:397-402. doi: 10.1016/j.ijid.2020.08.029. Epub 2020 Aug 12.|Nagura-Ikeda M, Imai K, Tabata S, Miyoshi K, Murahara N, Mizuno T, Horiuchi M, Kato K, Imoto Y, Iwata M, Mimura S, Ito T, Tamura K, Kato Y. Clinical Evaluation of Self-Collected Saliva by Quantitative Reverse Transcription-PCR (RT-qPCR), Direct RT-qPCR, Reverse Transcription-Loop-Mediated Isothermal Amplification, and a Rapid Antigen Test To Diagnose COVID-19. J Clin Microbiol. 2020 Aug 24;58(9). pii: e01438-20. doi: 10.1128/JCM.01438-20. Print 2020 Aug 24.|Mak GC, Cheng PK, Lau SS, Wong KK, Lau CS, Lam ET, Chan RC, Tsang DN. Evaluation of rapid antigen test for detection of SARS-CoV-2 virus. J Clin Virol. 2020 Aug;129:104500. doi: 10.1016/j.jcv.2020.104500. Epub 2020 Jun 8.|Blairon L, Wilmet A, Beukinga I, Tré-Hardy M. Implementation of rapid SARS-CoV-2 antigenic testing in a laboratory without access to molecular methods: Experiences of a general hospital. J Clin Virol. 2020 Aug;129:104472. doi: 10.1016/j.jcv.2020.104472. Epub 2020 May 30.|Porte L, Legarraga P, Vollrath V, Aguilera X, Munita JM, Araos R, Pizarro G, Vial P, Iruretagoyena M, Dittrich S, Weitzel T. Evaluation of a novel antigen-based rapid detection test for the diagnosis of SARS-CoV-2 in respiratory samples. Int J Infect Dis. 2020 Oct;99:328-333. doi: 10.1016/j.ijid.2020.05.098. Epub 2020 Jun 1.|Scohy A, Anantharajah A, Bodéus M, Kabamba-Mukadi B, Verroken A, Rodriguez-Villalobos H. Low performance of rapid antigen detection test as frontline testing for COVID-19 diagnosis. J Clin Virol. 2020 Aug;129:104455. doi: 10.1016/j.jcv.2020.104455. Epub 2020 May 21.|Lambert-Niclot S, Cuffel A, Le Pape S, Vauloup-Fellous C, Morand-Joubert L, Roque-Afonso AM, Le Goff J, Delaugerre C. Evaluation of a Rapid Diagnostic Assay for Detection of SARS-CoV-2 Antigen in Nasopharyngeal Swabs. J Clin Microbiol. 2020 Jul 23;58(8). pii: e00977-20. doi: 10.1128/JCM.00977-20. Print 2020 Jul 23.|Cui Z, Chang H, Wang H, Lim B, Hsu CC, Yu Y, Jia H, Wang Y, Zeng Y, Ji M, Liu W, Inverarity C, Huang WE. Development of a rapid test kit for SARS-CoV-2: an example of product design. Biodes Manuf. 2020 May 11:1-4. doi: 10.1007/s42242-020-00075-7. [Epub ahead of print]|Bosch I, de Puig H, Hiley M, Carré-Camps M, Perdomo-Celis F, Narváez CF, Salgado DM, Senthoor D, O'Grady M, Phillips E, Durbin A, Fandos D, Miyazaki H, Yen CW, Gélvez-Ramírez M, Warke RV, Ribeiro LS, Teixeira MM, Almeida RP, Muñóz-Medina JE, Ludert JE, Nogueira ML, Colombo TE, Terzian ACB, Bozza PT, Calheiros AS, Vieira YR, Barbosa-Lima G, Vizzoni A, Cerbino-Neto J, Bozza FA, Souza TML, Trugilho MRO, de Filippis AMB, de Sequeira PC, Marques ETA, Magalhaes T, Díaz FJ, Restrepo BN, Marín K, Mattar S, Olson D, Asturias EJ, Lucera M, Singla M, Medigeshi GR, de Bosch N, Tam J, Gómez-Márquez J, Clavet C, Villar L, Hamad-Schifferli K, Gehrke L. Rapid antigen tests for dengue virus serotypes and Zika virus in patient serum. Sci Transl Med. 2017 Sep 27;9(409). pii: eaan1589. doi: 10.1126/scitranslmed.aan1589.|Arnaout R, Lee RA, Lee GR, Callahan C, Yen CF, Smith KP, Arora R, Kirby JE. SARS-CoV2 Testing: The Limit of Detection Matters. bioRxiv. 2020 Jun 4. pii: 2020.06.02.131144. doi: 10.1101/2020.06.02.131144.|Carpenter CR, Mudd PA, West CP, Wilber E, Wilber ST. Diagnosing COVID-19 in the Emergency Department: A Scoping Review of Clinical Examinations, Laboratory Tests, Imaging Accuracy, and Biases. Acad Emerg Med. 2020 Aug;27(8):653-670. doi: 10.1111/acem.14048. Epub 2020 Jul 26. Review.|Kucirka LM, Lauer SA, Laeyendecker O, Boon D, Lessler J. Variation in False-Negative Rate of Reverse Transcriptase Polymerase Chain Reaction-Based SARS-CoV-2 Tests by Time Since Exposure. Ann Intern Med. 2020 Aug 18;173(4):262-267. doi: 10.7326/M20-1495. Epub 2020 May 13. Review.|Wang X, Tan L, Wang X, Liu W, Lu Y, Cheng L, Sun Z. Comparison of nasopharyngeal and oropharyngeal swabs for SARS-CoV-2 detection in 353 patients received tests with both specimens simultaneously. Int J Infect Dis. 2020 May;94:107-109. doi: 10.1016/j.ijid.2020.04.023. Epub 2020 Apr 18.|Buitrago-Garcia D, Egli-Gany D, Counotte MJ, Hossmann S, Imeri H, Ipekci AM, Salanti G, Low N. Occurrence and transmission potential of asymptomatic and presymptomatic SARS-CoV-2 infections: A living systematic review and meta-analysis. PLoS Med. 2020 Sep 22;17(9):e1003346. doi: 10.1371/journal.pmed.1003346. eCollection 2020 Sep.|Pondaven-Letourmy S, Alvin F, Boumghit Y, Simon F. How to perform a nasopharyngeal swab in adults and children in the COVID-19 era. Eur Ann Otorhinolaryngol Head Neck Dis. 2020 Sep;137(4):325-327. doi: 10.1016/j.anorl.2020.06.001. Epub 2020 Jun 5.	SARS CoV-2 Direct Antigen Tests for COVID-19 NA NA NA Diagnostic Test All	NA	NA	NA	NA	NA	NA	NA	NA	NA
NCT04568577	NA	NA	NA	NA	NA	NA	NA	NA	NA	NA	NA	31161942	Delahunt E, Remus A. Risk Factors for Lateral Ankle Sprains and Chronic Ankle Instability. J Athl Train. 2019 Jun;54(6):611-616. doi: 10.4085/1062-6050-44-18. Epub 2019 Jun 4. Review.	Ankle Sprains|Athletes Foot|Chronic Ankle Instability Tape with tension|Tape without tension Parallel Assignment Treatment Randomized Other|Other All	Effects of the Elastic Taping on the Chronic Ankle Instability	Interventional	Completed	N/A	2	27	ankle injuries|tinea pedis	NA	NA
NCT04568941	NA	NA	NA	NA	NA	NA	NA	NA	NA	NA	NA	32693797	Yuan C, Wang X, Liu Z, Li C, Bian M, Shan J, Song X, Yu Z, Yu J. Preoperative tumor biopsy results in more detected sentinel nodes than intraoperative biopsy in breast cancer patients. World J Surg Oncol. 2020 Jul 21;18(1):178. doi: 10.1186/s12957-020-01942-4.	Breast Cancer|Sentinel Lymph Node Vacuum-Assisted Biopsy|Core Needle Biopsy|Intraoperative Excisional Biopsy Parallel Assignment Treatment Randomized Behavioral|Behavioral|Behavioral Female	Comparison Study of Different Tumor Biopsy Method for Sentinel Lymph Node Biopsy in Breast Cancer	Interventional	Not yet recruiting	N/A	3	600	breast neoplasms	NA	NA
NCT04569890	NA	NA	NA	NA	NA	NA	NA	NA	NA	NA	NA	29030361|26617214|29623679	Mariette X, Förger F, Abraham B, Flynn AD, Moltó A, Flipo RM, van Tubergen A, Shaughnessy L, Simpson J, Teil M, Helmer E, Wang M, Chakravarty EF. Lack of placental transfer of certolizumab pegol during pregnancy: results from CRIB, a prospective, postmarketing, pharmacokinetic study. Ann Rheum Dis. 2018 Feb;77(2):228-233. doi: 10.1136/annrheumdis-2017-212196. Epub 2017 Oct 13.|Förger F, Zbinden A, Villiger PM. Certolizumab treatment during late pregnancy in patients with rheumatic diseases: Low drug levels in cord blood but possible risk for maternal infections. A case series of 13 patients. Joint Bone Spine. 2016 May;83(3):341-3. doi: 10.1016/j.jbspin.2015.07.004. Epub 2015 Nov 23.|Clowse MEB, Scheuerle AE, Chambers C, Afzali A, Kimball AB, Cush JJ, Cooney M, Shaughnessy L, Vanderkelen M, Förger F. Pregnancy Outcomes After Exposure to Certolizumab Pegol: Updated Results From a Pharmacovigilance Safety Database. Arthritis Rheumatol. 2018 Sep;70(9):1399-1407. doi: 10.1002/art.40508. Epub 2018 Jul 22.	Pregnancy Related|Rheumatoid Arthritis Certolizumab Pegol 200 MG/ML [Cimzia]|Hydroxychloroquine|Prednisone Parallel Assignment Treatment Randomized Drug|Drug|Drug Female	Treatment of Pregnancy RA	Interventional	Not yet recruiting	N/A	2	100	arthritis, rheumatoid|arthritis	hydroxychloroquine|prednisone|certolizumab pegol	NA
NCT04570033	NA	NA	NA	NA	NA	NA	NA	NA	NA	NA	NA	22089066|27532368|31919634	Cordellat IM. Hyperparathyroidism: primary or secondary disease? Reumatol Clin. 2012 Sep-Oct;8(5):287-91. Epub 2011 Oct 20. Review.|Wilhelm SM, Wang TS, Ruan DT, Lee JA, Asa SL, Duh QY, Doherty GM, Herrera MF, Pasieka JL, Perrier ND, Silverberg SJ, Solórzano CC, Sturgeon C, Tublin ME, Udelsman R, Carty SE. The American Association of Endocrine Surgeons Guidelines for Definitive Management of Primary Hyperparathyroidism. JAMA Surg. 2016 Oct 1;151(10):959-968. doi: 10.1001/jamasurg.2016.2310.|López-Mora DA, Sizova M, Estorch M, Flotats A, Camacho V, Fernández A, Abouzian S, Fuentes-Ocampo F, Garcia JIP, Ballesteros AIC, Duch J, Domènech A, Duarte AM, Carrió I. Superior performance of 18F-fluorocholine digital PET/CT in the detection of parathyroid adenomas. Eur J Nucl Med Mol Imaging. 2020 Mar;47(3):572-578. doi: 10.1007/s00259-020-04680-7. Epub 2020 Jan 9. Erratum in: Eur J Nucl Med Mol Imaging. 2020 Jun;47(6):1609.	Hyperparathyroidism|Parathyroid Adenoma We assessed sensitivity of 18F-FCH PET/CT in preoperative localisation of hyperfunctioning parathyroid tissue in patients with primary hyperparathyroidism NA NA NA Diagnostic Test All	NA	NA	NA	NA	NA	NA	parathyroid neoplasms|adenoma|hyperparathyroidism	parathyroid hormone	NA
NCT04570072	NA	NA	NA	NA	NA	NA	NA	NA	NA	NA	NA	27288567|28239408|29731182|26706022	Aizawa E, Tsuji H, Asahara T, Takahashi T, Teraishi T, Yoshida S, Ota M, Koga N, Hattori K, Kunugi H. Possible association of Bifidobacterium and Lactobacillus in the gut microbiota of patients with major depressive disorder. J Affect Disord. 2016 Sep 15;202:254-7. doi: 10.1016/j.jad.2016.05.038. Epub 2016 May 24.|Wallace CJK, Milev R. The effects of probiotics on depressive symptoms in humans: a systematic review. Ann Gen Psychiatry. 2017 Feb 20;16:14. doi: 10.1186/s12991-017-0138-2. eCollection 2017. Review. Erratum in: Ann Gen Psychiatry. 2017 Mar 7;16:18.|Kazemi A, Noorbala AA, Azam K, Eskandari MH, Djafarian K. Effect of probiotic and prebiotic vs placebo on psychological outcomes in patients with major depressive disorder: A randomized clinical trial. Clin Nutr. 2019 Apr;38(2):522-528. doi: 10.1016/j.clnu.2018.04.010. Epub 2018 Apr 24.|Akkasheh G, Kashani-Poor Z, Tajabadi-Ebrahimi M, Jafari P, Akbari H, Taghizadeh M, Memarzadeh MR, Asemi Z, Esmaillzadeh A. Clinical and metabolic response to probiotic administration in patients with major depressive disorder: A randomized, double-blind, placebo-controlled trial. Nutrition. 2016 Mar;32(3):315-20. doi: 10.1016/j.nut.2015.09.003. Epub 2015 Sep 28.	Comorbidity of Depression and Constipation Probiotic|Placebo Parallel Assignment Treatment Randomized Dietary Supplement|Dietary Supplement All	Effect of Probiotic on Comorbidity of Depression and Constipation	Interventional	Not yet recruiting	N/A	2	200	constipation|depressive disorder|depression	NA	NA
NCT04570176	NA	NA	NA	NA	NA	NA	NA	NA	NA	NA	NA	18803341|18295861|12136861|11923603|19222048|27649314|27123543|25840895|26433570|27194259|26293795	Nguan C, Miller B, Patel R, Luke PP, Schlachta CM. Pre-clinical remote telesurgery trial of a da Vinci telesurgery prototype. Int J Med Robot. 2008 Dec;4(4):304-9. doi: 10.1002/rcs.210.|Sterbis JR, Hanly EJ, Herman BC, Marohn MR, Broderick TJ, Shih SP, Harnett B, Doarn C, Schenkman NS. Transcontinental telesurgical nephrectomy using the da Vinci robot in a porcine model. Urology. 2008 May;71(5):971-3. doi: 10.1016/j.urology.2007.11.027. Epub 2008 Mar 4.|Clayman RV. Transatlantic robot-assisted telesurgery. J Urol. 2002 Aug;168(2):873-4.|Marescaux J, Leroy J, Rubino F, Smith M, Vix M, Simone M, Mutter D. Transcontinental robot-assisted remote telesurgery: feasibility and potential applications. Ann Surg. 2002 Apr;235(4):487-92.|Garcia P, Rosen J, Kapoor C, Noakes M, Elbert G, Treat M, Ganous T, Hanson M, Manak J, Hasser C, Rohler D, Satava R. Trauma Pod: a semi-automated telerobotic surgical system. Int J Med Robot. 2009 Jun;5(2):136-46. doi: 10.1002/rcs.238.|Lefranc M, Peltier J. Evaluation of the ROSA™ Spine robot for minimally invasive surgical procedures. Expert Rev Med Devices. 2016 Oct;13(10):899-906. Epub 2016 Sep 30.|Abdel Raheem A, Troya IS, Kim DK, Kim SH, Won PD, Joon PS, Hyun GS, Rha KH. Robot-assisted Fallopian tube transection and anastomosis using the new REVO-I robotic surgical system: feasibility in a chronic porcine model. BJU Int. 2016 Oct;118(4):604-9. doi: 10.1111/bju.13517. Epub 2016 May 26.|Fanfani F, Monterossi G, Fagotti A, Rossitto C, Gueli Alletti S, Costantini B, Gallotta V, Selvaggi L, Restaino S, Scambia G. The new robotic TELELAP ALF-X in gynecological surgery: single-center experience. Surg Endosc. 2016 Jan;30(1):215-21. doi: 10.1007/s00464-015-4187-9. Epub 2015 Apr 4.|Moglia A, Ferrari V, Morelli L, Ferrari M, Mosca F, Cuschieri A. A Systematic Review of Virtual Reality Simulators for Robot-assisted Surgery. Eur Urol. 2016 Jun;69(6):1065-80. doi: 10.1016/j.eururo.2015.09.021. Epub 2015 Oct 1. Review.|"Yi B, Wang G, Li J, Jiang J, Son Z, Su H, Zhu S, Wang S. Domestically produced Chinese minimally invasive surgical robot system ""Micro Hand S"" is applied to clinical surgery preliminarily in China. Surg Endosc. 2017 Jan;31(1):487-493. doi: 10.1007/s00464-016-4945-3. Epub 2016 May 18."|"Yi B, Wang G, Li J, Jiang J, Son Z, Su H, Zhu S. The first clinical use of domestically produced Chinese minimally invasive surgical robot system ""Micro Hand S"". Surg Endosc. 2016 Jun;30(6):2649-55. doi: 10.1007/s00464-015-4506-1. Epub 2015 Aug 21."	Adrenal Tumor|Bladder Cancer|Renal Cell Carcinoma adrenalectomy for adrenal adenoma NA NA NA Procedure All	NA	NA	NA	NA	NA	NA	adrenal gland neoplasms|carcinoma, renal cell	epinephryl borate|epinephrine|racepinephrine	NA
NCT04570254	NA	NA	NA	NA	NA	NA	NA	NA	NA	NA	NA	10488881|25970116|24515621|21752095|10924859|14605526|18993042|8706483|9272682|31573637|16953900|8844239	Hemilä H, Douglas RM. Vitamin C and acute respiratory infections. Int J Tuberc Lung Dis. 1999 Sep;3(9):756-61. Review.|Shabaan AE, Nasef N, Shouman B, Nour I, Mesbah A, Abdel-Hady H. Pentoxifylline therapy for late-onset sepsis in preterm infants: a randomized controlled trial. Pediatr Infect Dis J. 2015 Jun;34(6):e143-8. doi: 10.1097/INF.0000000000000698.|Akdag A, Dilmen U, Haque K, Dilli D, Erdeve O, Goekmen T. Role of pentoxifylline and/or IgM-enriched intravenous immunoglobulin in the management of neonatal sepsis. Am J Perinatol. 2014 Nov;31(10):905-12. doi: 10.1055/s-0033-1363771. Epub 2014 Feb 10.|Galano A, Tan DX, Reiter RJ. Melatonin as a natural ally against oxidative stress: a physicochemical examination. J Pineal Res. 2011 Aug;51(1):1-16. doi: 10.1111/j.1600-079X.2011.00916.x. Review.|Rahman I, MacNee W. Regulation of redox glutathione levels and gene transcription in lung inflammation: therapeutic approaches. Free Radic Biol Med. 2000 May 1;28(9):1405-20. Review.|Paterson RL, Galley HF, Webster NR. The effect of N-acetylcysteine on nuclear factor-kappa B activation, interleukin-6, interleukin-8, and intercellular adhesion molecule-1 expression in patients with sepsis. Crit Care Med. 2003 Nov;31(11):2574-8.|Moradi M, Mojtahedzadeh M, Mandegari A, Soltan-Sharifi MS, Najafi A, Khajavi MR, Hajibabayee M, Ghahremani MH. The role of glutathione-S-transferase polymorphisms on clinical outcome of ALI/ARDS patient treated with N-acetylcysteine. Respir Med. 2009 Mar;103(3):434-41. doi: 10.1016/j.rmed.2008.09.013. Epub 2008 Nov 7.|Peake SL, Moran JL, Leppard PI. N-acetyl-L-cysteine depresses cardiac performance in patients with septic shock. Crit Care Med. 1996 Aug;24(8):1302-10.|Escames G, Guerrero JM, Reiter RJ, Garcia JJ, Munoz-Hoyos A, Ortiz GG, Oh CS. Melatonin and vitamin E limit nitric oxide-induced lipid peroxidation in rat brain homogenates. Neurosci Lett. 1997 Jul 25;230(3):147-50.|Fowler AA 3rd, Truwit JD, Hite RD, Morris PE, DeWilde C, Priday A, Fisher B, Thacker LR 2nd, Natarajan R, Brophy DF, Sculthorpe R, Nanchal R, Syed A, Sturgill J, Martin GS, Sevransky J, Kashiouris M, Hamman S, Egan KF, Hastings A, Spencer W, Tench S, Mehkri O, Bindas J, Duggal A, Graf J, Zellner S, Yanny L, McPolin C, Hollrith T, Kramer D, Ojielo C, Damm T, Cassity E, Wieliczko A, Halquist M. Effect of Vitamin C Infusion on Organ Failure and Biomarkers of Inflammation and Vascular Injury in Patients With Sepsis and Severe Acute Respiratory Failure: The CITRIS-ALI Randomized Clinical Trial. JAMA. 2019 Oct 1;322(13):1261-1270. doi: 10.1001/jama.2019.11825. Erratum in: JAMA. 2020 Jan 28;323(4):379.|Protti A, Singer M. Bench-to-bedside review: potential strategies to protect or reverse mitochondrial dysfunction in sepsis-induced organ failure. Crit Care. 2006;10(5):228. Review.|Vincent JL, Moreno R, Takala J, Willatts S, De Mendonça A, Bruining H, Reinhart CK, Suter PM, Thijs LG. The SOFA (Sepsis-related Organ Failure Assessment) score to describe organ dysfunction/failure. On behalf of the Working Group on Sepsis-Related Problems of the European Society of Intensive Care Medicine. Intensive Care Med. 1996 Jul;22(7):707-10.	ARDS|Covid19|Oxidative Stress|Pneumonia, Viral Vitamin C|Vitamin E|Melatonin|N-acetyl cysteine|Pentoxifylline NA NA NA Drug|Drug|Drug|Drug|Drug All	Antioxidants as Adjuvant Therapy to Standard Therapy in Patients With COVID-19	Interventional	Completed	N/A	2	110	pneumonia, viral|pneumonia	vitamins|vitamin e|acetylcysteine|n-monoacetylcystine|antioxidants|pentoxifylline|melatonin	NA
NCT04570592	NA	NA	NA	NA	NA	NA	NA	NA	NA	NA	NA	3354872	Abouleish E, Rawal N, Fallon K, Hernandez D. Combined intrathecal morphine and bupivacaine for cesarean section. Anesth Analg. 1988 Apr;67(4):370-4.	PONV Granisetron 1 Mg/mL Intravenous Solution And Dexamethasone 4mg|Granisetron 1 Mg/mL Intravenous Solution Parallel Assignment Treatment Randomized Drug|Drug Female	Granisetron vs Granisetron and Dexamethasone on the Reduction of Postoperative Nausea and Vomiting	Interventional	Recruiting	Phase 2	2	126	vomiting|postoperative nausea and vomiting	pharmaceutical solutions|granisetron|dexamethasone	NA
NCT04570865	NA	NA	NA	NA	NA	NA	NA	NA	NA	NA	NA	NA	1. Neal B, Perkovic V, Mahaffey KW, et al. Canagliflozin and Cardiovascular and Renal Events in Type 2 Diabetes. N Engl J Med. 2017;377(7):644-657. doi:10.1056/NEJMoa1611925 2. Zinman B, Wanner C, Lachin JM, et al. Empagliflozin, Cardiovascular Outcomes, and Mortality in Type 2 Diabetes. N Engl J Med. 2015;373(22):2117-2128. doi:10.1056/NEJMoa1504720 3. Wiviott SD, Raz I, Bonaca MP, et al. Dapagliflozin and Cardiovascular Outcomes in Type 2 Diabetes. N Engl J Med. 2019;380(4):347-357. doi:10.1056/NEJMoa1812389 4. McMurray JJV, Solomon SD, Inzucchi SE, et al. Dapagliflozin in Patients with Heart Failure and Reduced Ejection Fraction. N Engl J Med. 2019;381(21):1995-2008. doi:10.1056/NEJMoa1911303 5. Abraham WT, Adamson PB, Bourge RC, et al. Wireless pulmonary artery haemodynamic monitoring in chronic heart failure: A randomised controlled trial. Lancet. 2011;377(9766):658-666. doi:10.1016/S0140-6736(11)60101-3	Heart Failure, Systolic Dapagliflozin|CardioMEMS NA NA NA Drug|Device All	NA	NA	NA	NA	NA	NA	heart failure|heart failure, systolic	2-(3-(4-ethoxybenzyl)-4-chlorophenyl)-6-hydroxymethyltetrahydro-2h-pyran-3,4,5-triol	NA
NCT04571411	NA	NA	NA	NA	NA	NA	NA	NA	NA	NA	NA	17286998|28613678|18986211|26445643|29526539|32558413|26676487|27412972	Adiguzel S, Ozkan O, Inceoglu B. Epidemiological and clinical characteristics of scorpionism in children in Sanliurfa, Turkey. Toxicon. 2007 May;49(6):875-80. Epub 2007 Jan 10.|Shamoon Z, Peterfy RJ, Hammoud S, Khazaeni B. Scorpion Toxicity. 2020 Sep 15. StatPearls [Internet]. Treasure Island (FL): StatPearls Publishing; 2021 Jan-. Available from http://www.ncbi.nlm.nih.gov/books/NBK430928/|Chippaux JP. Estimating the global burden of snakebite can help to improve management. PLoS Med. 2008 Nov 4;5(11):e221. doi: 10.1371/journal.pmed.0050221.|Ahmed AE, Abdel-Baseer KA, Saad K, Hassan AF, El-Houfey AA. Endocrinological and biochemical changes of scorpionism in children in Upper Egypt. Ther Adv Endocrinol Metab. 2015 Oct;6(5):210-6. doi: 10.1177/2042018815593034.|Ait Laaradia M, El Hidan MA, Marhoume F, Bouimeja B, Oufquir S, Sokar Z, Boumezzough A, Chait A. Buthus lienhardi venom and pathophysiological effects at the histological, hematological, biochemical and motor skills levels. Toxicon. 2018 May;146:106-113. doi: 10.1016/j.toxicon.2018.03.001. Epub 2018 Mar 9.|Horoz ÖÖ, Yıldızdaş D, Aslan N, Gökay SS, Ekinci F, Erdem S, Haytoğlu Z, Sertdemir Y, Yılmaz HL. Is there any relationship between initial hematological parameters and severity of scorpion envenomation? Turk J Pediatr. 2020;62(3):394-404. doi: 10.24953/turkjped.2020.03.006.|Cupo P. Clinical update on scorpion envenoming. Rev Soc Bras Med Trop. 2015 Nov-Dec;48(6):642-9. doi: 10.1590/0037-8682-0237-2015. Review.|Chippaux JP. Management of scorpion stings in Africa and the Mediterranean region. Med Sante Trop. 2016 May 1;26(2):130-3. doi: 10.1684/mst.2016.0571.	Scorpion Stings CBC NA NA NA Other All	NA	NA	NA	NA	NA	NA	scorpion stings|bites and stings	NA	NA
NCT04571879	NA	NA	NA	NA	NA	NA	NA	NA	NA	NA	NA	30555754|18299545|10915627|16330518|16428010|9404766|19482767|31000379|15278085|24696691|3195771|8441570|18385262|11994056	Shih S, Rosen P. Pain Management for Nasogastric Intubation in Pediatrics. Cureus. 2018 Oct 9;10(10):e3429. doi: 10.7759/cureus.3429.|Tapaiwala SN, Al Riyami D, Cole E. A painful and knotted nasogastric tube. CMAJ. 2008 Feb 26;178(5):568. doi: 10.1503/cmaj.070750.|Ruda MA, Ling QD, Hohmann AG, Peng YB, Tachibana T. Altered nociceptive neuronal circuits after neonatal peripheral inflammation. Science. 2000 Jul 28;289(5479):628-31.|Blount RL, Piira T, Cohen LL, Cheng PS. Pediatric procedural pain. Behav Modif. 2006 Jan;30(1):24-49. Review.|Brewer S, Gleditsch SL, Syblik D, Tietjens ME, Vacik HW. Pediatric anxiety: child life intervention in day surgery. J Pediatr Nurs. 2006 Feb;21(1):13-22.|Gjonaj ST, Lowenthal DB, Dozor AJ. Nebulized lidocaine administered to infants and children undergoing flexible bronchoscopy. Chest. 1997 Dec;112(6):1665-9.|Babl FE, Goldfinch C, Mandrawa C, Crellin D, O'Sullivan R, Donath S. Does nebulized lidocaine reduce the pain and distress of nasogastric tube insertion in young children? A randomized, double-blind, placebo-controlled trial. Pediatrics. 2009 Jun;123(6):1548-55. doi: 10.1542/peds.2008-1897.|Craig SS, Seith RW, Cheek JA, Wilson K, Egerton-Warburton D, Paul E, West A. Lidocaine and phenylephrine versus saline placebo nasal spray for the pain and distress of nasogastric tube insertion in young children and infants: a randomised, double-blind, controlled trial. Lancet Child Adolesc Health. 2019 Jun;3(6):391-397. doi: 10.1016/S2352-4642(19)30058-6. Epub 2019 Apr 15.|Cullen L, Taylor D, Taylor S, Chu K. Nebulized lidocaine decreases the discomfort of nasogastric tube insertion: a randomized, double-blind trial. Ann Emerg Med. 2004 Aug;44(2):131-7.|Pacifici GM. Clinical pharmacology of midazolam in neonates and children: effect of disease-a review. Int J Pediatr. 2014;2014:309342. doi: 10.1155/2014/309342. Epub 2014 Feb 18. Review.|Wilton NC, Leigh J, Rosen DR, Pandit UA. Preanesthetic sedation of preschool children using intranasal midazolam. Anesthesiology. 1988 Dec;69(6):972-5.|Theroux MC, West DW, Corddry DH, Hyde PM, Bachrach SJ, Cronan KM, Kettrick RG. Efficacy of intranasal midazolam in facilitating suturing of lacerations in preschool children in the emergency department. Pediatrics. 1993 Mar;91(3):624-7.|McCormick AS, Thomas VL, Berry D, Thomas PW. Plasma concentrations and sedation scores after nebulized and intranasal midazolam in healthy volunteers. Br J Anaesth. 2008 May;100(5):631-6. doi: 10.1093/bja/aen072. Epub 2008 Apr 2.|Knoester PD, Jonker DM, Van Der Hoeven RT, Vermeij TA, Edelbroek PM, Brekelmans GJ, de Haan GJ. Pharmacokinetics and pharmacodynamics of midazolam administered as a concentrated intranasal spray. A study in healthy volunteers. Br J Clin Pharmacol. 2002 May;53(5):501-7.	Procedural Anxiety|Procedural Pain Nebulized Lidocaine|Intranasal Midazolam|Placebo Parallel Assignment Treatment Randomized Drug|Drug|Other All	Nebulized Lidocaine and Intranasal Midazolam for NGT Insertion in Children	Interventional	Not yet recruiting	Phase 3	3	125	pain, procedural	lidocaine|midazolam	NA
