## Supplementary Datasets 1 and 2 for "Systematic comparison of Mendelian randomization studies and randomized controlled trials using electronic databases" (part 128 of 129)

### Sheet: Supplementary Dataset 2 (continued)
nct_id	outcome_id	outcome_analyses.id	param_type	param_value	dispersion_type	dispersion_value	ci_lower_limit	ci_upper_limit	ci_percent	p_value	method	all_pmids	all_cit	description	all_cond	all_interv	intervention_model	primary_purpose	allocation	all_interv_types	gender	criteria	brief_title	study_type	overall_status	phase	number_of_arms	enrollment	mesh_cond	mesh_interv	outcome.title
NCT04572373	NA	NA	NA	NA	NA	NA	NA	NA	NA	NA	NA	18570946|25755385|19702523|21621696|16582962|20116213|25879776|22796064|26791189|23155344|29035319|9129511|11895160|28244792|3909429|11303131|8424706|10670636|11544428|17261965|19840246|20852178|20085628	Koffron A, Stein JA. Liver transplantation: indications, pretransplant evaluation, surgery, and posttransplant complications. Med Clin North Am. 2008 Jul;92(4):861-88, ix. doi: 10.1016/j.mcna.2008.03.008. Review.|Merli M, Giusto M, Giannelli V, Lucidi C, Riggio O. Nutritional status and liver transplantation. J Clin Exp Hepatol. 2011 Dec;1(3):190-8. doi: 10.1016/S0973-6883(11)60237-5. Epub 2012 Jan 2.|Xu J, Yunshi Z, Li R. Immunonutrition in surgical patients. Curr Drug Targets. 2009 Aug;10(8):771-7. Review.|Kerwin AJ, Nussbaum MS. Adjuvant nutrition management of patients with liver failure, including transplant. Surg Clin North Am. 2011 Jun;91(3):565-78. doi: 10.1016/j.suc.2011.02.010. Epub 2011 Apr 29. Review.|Henkel AS, Buchman AL. Nutritional support in patients with chronic liver disease. Nat Clin Pract Gastroenterol Hepatol. 2006 Apr;3(4):202-9. Review.|Wei C, Hua J, Bin C, Klassen K. Impact of lipid emulsion containing fish oil on outcomes of surgical patients: systematic review of randomized controlled trials from Europe and Asia. Nutrition. 2010 May;26(5):474-81. doi: 10.1016/j.nut.2009.09.011. Epub 2010 Jan 29. Review.|Manzanares W, Langlois PL, Dhaliwal R, Lemieux M, Heyland DK. Intravenous fish oil lipid emulsions in critically ill patients: an updated systematic review and meta-analysis. Crit Care. 2015 Apr 16;19:167. doi: 10.1186/s13054-015-0888-7. Review.|Klek S, Chambrier C, Singer P, Rubin M, Bowling T, Staun M, Joly F, Rasmussen H, Strauss BJ, Wanten G, Smith R, Abraham A, Szczepanek K, Shaffer J. Four-week parenteral nutrition using a third generation lipid emulsion (SMOFlipid)--a double-blind, randomised, multicentre study in adults. Clin Nutr. 2013 Apr;32(2):224-31. doi: 10.1016/j.clnu.2012.06.011. Epub 2012 Jul 12.|Nandivada P, Fell GL, Gura KM, Puder M. Lipid emulsions in the treatment and prevention of parenteral nutrition-associated liver disease in infants and children. Am J Clin Nutr. 2016 Feb;103(2):629S-34S. doi: 10.3945/ajcn.114.103986. Epub 2016 Jan 20. Review.|Zhu XH, Wu YF, Qiu YD, Jiang CP, Ding YT. Liver-protecting effects of omega-3 fish oil lipid emulsion in liver transplantation. World J Gastroenterol. 2012 Nov 14;18(42):6141-7. doi: 10.3748/wjg.v18.i42.6141.|Hammad A, Kaido T, Aliyev V, Mandato C, Uemoto S. Nutritional Therapy in Liver Transplantation. Nutrients. 2017 Oct 16;9(10). pii: E1126. doi: 10.3390/nu9101126. Review. Erratum in: Nutrients. 2018 Dec 18;10(12):.|Knapp HR. Dietary fatty acids in human thrombosis and hemostasis. Am J Clin Nutr. 1997 May;65(5 Suppl):1687S-1698S. doi: 10.1093/ajcn/65.5.1687S. Review.|Heller AR, Fischer S, Rössel T, Geiger S, Siegert G, Ragaller M, Zimmermann T, Koch T. Impact of n-3 fatty acid supplemented parenteral nutrition on haemostasis patterns after major abdominal surgery. Br J Nutr. 2002 Jan;87 Suppl 1:S95-101.|Mateu de Antonio J, Florit-Sureda M. Effects unrelated to anti-inflammation of lipid emulsions containing fish oil in parenteral nutrition for adult patients. Nutr Hosp. 2017 Feb 1;34(1):193-203. doi: 10.20960/nh.882.|Starzl TE, Iwatsuki S, Esquivel CO, Todo S, Kam I, Lynch S, Gordon RD, Shaw BW Jr. Refinements in the surgical technique of liver transplantation. Semin Liver Dis. 1985 Nov;5(4):349-56.|Grewal HP, Shokouh-Amiri MH, Vera S, Stratta R, Bagous W, Gaber AO. Surgical technique for right lobe adult living donor liver transplantation without venovenous bypass or portocaval shunting and with duct-to-duct biliary reconstruction. Ann Surg. 2001 Apr;233(4):502-8.|Tanaka K, Uemoto S, Tokunaga Y, Fujita S, Sano K, Nishizawa T, Sawada H, Shirahase I, Kim HJ, Yamaoka Y, et al. Surgical techniques and innovations in living related liver transplantation. Ann Surg. 1993 Jan;217(1):82-91.|Inomata Y, Uemoto S, Asonuma K, Egawa H. Right lobe graft in living donor liver transplantation. Transplantation. 2000 Jan 27;69(2):258-64.|Stephenson GR, Moretti EW, El-Moalem H, Clavien PA, Tuttle-Newhall JE. Malnutrition in liver transplant patients: preoperative subjective global assessment is predictive of outcome after liver transplantation. Transplantation. 2001 Aug 27;72(4):666-70.|Wichmann MW, Thul P, Czarnetzki HD, Morlion BJ, Kemen M, Jauch KW. Evaluation of clinical safety and beneficial effects of a fish oil containing lipid emulsion (Lipoplus, MLF541): data from a prospective, randomized, multicenter trial. Crit Care Med. 2007 Mar;35(3):700-6.|Merli M, Giusto M, Gentili F, Novelli G, Ferretti G, Riggio O, Corradini SG, Siciliano M, Farcomeni A, Attili AF, Berloco P, Rossi M. Nutritional status: its influence on the outcome of patients undergoing liver transplantation. Liver Int. 2010 Feb;30(2):208-14. doi: 10.1111/j.1478-3231.2009.02135.x. Epub 2009 Oct 14.|Sukhotnik I, Shany A, Bashenko Y, Hayari L, Chemodanov E, Mogilner J, Coran AG, Shaoul R. Parenteral but not enteral omega-3 fatty acids (Omegaven) modulate intestinal regrowth after massive small bowel resection in rats. JPEN J Parenter Enteral Nutr. 2010 Sep-Oct;34(5):503-12. doi: 10.1177/0148607110362586.|Barbosa VM, Miles EA, Calhau C, Lafuente E, Calder PC. Effects of a fish oil containing lipid emulsion on plasma phospholipid fatty acids, inflammatory markers, and clinical outcomes in septic patients: a randomized, controlled clinical trial. Crit Care. 2010;14(1):R5. doi: 10.1186/cc8844. Epub 2010 Jan 19.	End-stage Liver Disease|Liver Transplantation|Total Parenteral Nutrition SMOFlipid NA NA NA Dietary Supplement All	NA	NA	NA	NA	NA	NA	end stage liver disease|liver diseases	NA	NA
NCT04574323	NA	NA	NA	NA	NA	NA	NA	NA	NA	NA	NA	33247817	Klement RJ, Koebrunner PS, Krage K, Weigel MM, Sweeney RA. Short-term effects of a Paleolithic lifestyle intervention in breast cancer patients undergoing radiotherapy: a pilot and feasibility study. Med Oncol. 2020 Nov 28;38(1):1. doi: 10.1007/s12032-020-01443-0.	Body Weight Changes|Breast Cancer Curative radiotherapy|Paleolithic lifestyle intervention NA NA NA Radiation|Other Female	Effects of a Paleolithic Lifestyle Intervention in Breast Cancer Patients Undergoing Radiotherapy	Interventional	Completed	N/A	2	13	body weight|body weight changes|breast neoplasms	NA	NA
NCT04574934	NA	NA	NA	NA	NA	NA	NA	NA	NA	NA	NA	23836708|12409823|22938880	Khirani S, Ramirez A, Aubertin G, Boulé M, Chemouny C, Forin V, Fauroux B. Respiratory muscle decline in Duchenne muscular dystrophy. Pediatr Pulmonol. 2014 May;49(5):473-81. doi: 10.1002/ppul.22847. Epub 2013 Jul 8.|Fowler WM Jr. Role of physical activity and exercise training in neuromuscular diseases. Am J Phys Med Rehabil. 2002 Nov;81(11 Suppl):S187-95. Review.|Abresch RT, Carter GT, Han JJ, McDonald CM. Exercise in neuromuscular diseases. Phys Med Rehabil Clin N Am. 2012 Aug;23(3):653-73. doi: 10.1016/j.pmr.2012.06.001. Review.	Muscular Dystrophy aquatic therapy Parallel Assignment Treatment Randomized Other All	Effect of Aquatic Therapy on Pulmonary Functions in Patients With Muscular Dystrophy	Interventional	Active, not recruiting	N/A	2	30	muscular dystrophies	NA	NA
NCT04575753	NA	NA	NA	NA	NA	NA	NA	NA	NA	NA	NA	11445689|22091567|11154118|24162463|29452810|22190370|20818791|28405620|31049563|30772915|30770053|23709617|32055250	Ely EW, Margolin R, Francis J, May L, Truman B, Dittus R, Speroff T, Gautam S, Bernard GR, Inouye SK. Evaluation of delirium in critically ill patients: validation of the Confusion Assessment Method for the Intensive Care Unit (CAM-ICU). Crit Care Med. 2001 Jul;29(7):1370-9.|Leslie DL, Inouye SK. The importance of delirium: economic and societal costs. J Am Geriatr Soc. 2011 Nov;59 Suppl 2:S241-3. doi: 10.1111/j.1532-5415.2011.03671.x.|Rouhiainen A, Imai S, Rauvala H, Parkkinen J. Occurrence of amphoterin (HMG1) as an endogenous protein of human platelets that is exported to the cell surface upon platelet activation. Thromb Haemost. 2000 Dec;84(6):1087-94.|Vacas S, Degos V, Tracey KJ, Maze M. High-mobility group box 1 protein initiates postoperative cognitive decline by engaging bone marrow-derived macrophages. Anesthesiology. 2014 May;120(5):1160-7. doi: 10.1097/ALN.0000000000000045.|Hu J, Feng X, Valdearcos M, Lutrin D, Uchida Y, Koliwad SK, Maze M. Interleukin-6 is both necessary and sufficient to produce perioperative neurocognitive disorder in mice. Br J Anaesth. 2018 Mar;120(3):537-545. doi: 10.1016/j.bja.2017.11.096. Epub 2018 Feb 3.|Terrando N, Eriksson LI, Ryu JK, Yang T, Monaco C, Feldmann M, Jonsson Fagerlund M, Charo IF, Akassoglou K, Maze M. Resolving postoperative neuroinflammation and cognitive decline. Ann Neurol. 2011 Dec;70(6):986-995. doi: 10.1002/ana.22664.|Cibelli M, Fidalgo AR, Terrando N, Ma D, Monaco C, Feldmann M, Takata M, Lever IJ, Nanchahal J, Fanselow MS, Maze M. Role of interleukin-1beta in postoperative cognitive dysfunction. Ann Neurol. 2010 Sep;68(3):360-8. doi: 10.1002/ana.22082.|Feng X, Valdearcos M, Uchida Y, Lutrin D, Maze M, Koliwad SK. Microglia mediate postoperative hippocampal inflammation and cognitive decline in mice. JCI Insight. 2017 Apr 6;2(7):e91229. doi: 10.1172/jci.insight.91229.|Saxena S, Lai IK, Li R, Maze M. Neuroinflammation is a putative target for the prevention and treatment of perioperative neurocognitive disorders. Br Med Bull. 2019 Jun 19;130(1):125-135. doi: 10.1093/bmb/ldz010. Review.|Ishihara T, Yoshida M, Arita M. Omega-3 fatty acid-derived mediators that control inflammation and tissue homeostasis. Int Immunol. 2019 Aug 23;31(9):559-567. doi: 10.1093/intimm/dxz001. Review.|Yang T, Xu G, Newton PT, Chagin AS, Mkrtchian S, Carlström M, Zhang XM, Harris RA, Cooter M, Berger M, Maddipati KR, Akassoglou K, Terrando N. Maresin 1 attenuates neuroinflammation in a mouse model of perioperative neurocognitive disorders. Br J Anaesth. 2019 Mar;122(3):350-360. doi: 10.1016/j.bja.2018.10.062. Epub 2018 Dec 28.|Terrando N, Gómez-Galán M, Yang T, Carlström M, Gustavsson D, Harding RE, Lindskog M, Eriksson LI. Aspirin-triggered resolvin D1 prevents surgery-induced cognitive decline. FASEB J. 2013 Sep;27(9):3564-71. doi: 10.1096/fj.13-230276. Epub 2013 May 24.|Naghibi T, Shafigh N, Mazloomzadeh S. Role of omega-3 fatty acids in the prevention of delirium in mechanically ventilated patients. J Res Med Sci. 2020 Jan 20;25:10. doi: 10.4103/jrms.JRMS_567_18. eCollection 2020.	Delirium Study group NA NA NA Other All	NA	NA	NA	NA	NA	NA	delirium	NA	NA
NCT04575896	NA	NA	NA	NA	NA	NA	NA	NA	NA	NA	NA	32894697	Durand CM, Barnaba B, Yu S, Brown DM, Chattergoon MA, Bair N, Naqvi FF, Sulkowski M, Segev DL, Desai NM. Four-Week Direct-Acting Antiviral Prophylaxis for Kidney Transplantation From Hepatitis C-Viremic Donors to Hepatitis C-Negative Recipients: An Open-Label Nonrandomized Study. Ann Intern Med. 2021 Jan;174(1):137-138. doi: 10.7326/M20-1468. Epub 2020 Sep 8.	End Stage Renal Disease|Hepatitis C Glecaprevir/pibrentasvir NA NA NA Drug All	NA	NA	NA	NA	NA	NA	hepatitis c|hepatitis|kidney failure, chronic|hepatitis a	NA	NA
NCT04576845	NA	NA	NA	NA	NA	NA	NA	NA	NA	NA	NA	26592369|24720353|20696733	Maslin K, Grundy J, Glasbey G, Dean T, Arshad SH, Grimshaw K, Oliver E, Roberts G, Venter C. Cows' milk exclusion diet during infancy: Is there a long-term effect on children's eating behaviour and food preferences? Pediatr Allergy Immunol. 2016 Mar;27(2):141-6. doi: 10.1111/pai.12513. Epub 2016 Jan 21.|Meyer R, Rommel N, Van Oudenhove L, Fleming C, Dziubak R, Shah N. Feeding difficulties in children with food protein-induced gastrointestinal allergies. J Gastroenterol Hepatol. 2014 Oct;29(10):1764-9. doi: 10.1111/jgh.12593.|Mukkada VA, Haas A, Maune NC, Capocelli KE, Henry M, Gilman N, Petersburg S, Moore W, Lovell MA, Fleischer DM, Furuta GT, Atkins D. Feeding dysfunction in children with eosinophilic gastrointestinal diseases. Pediatrics. 2010 Sep;126(3):e672-7. doi: 10.1542/peds.2009-2227. Epub 2010 Aug 9.	Cow Milk Allergy|Eating Behavior|Growth Disorders|Nutrient Deficiency Survey NA NA NA Other All	NA	NA	NA	NA	NA	NA	hypersensitivity|milk hypersensitivity|growth disorders	NA	NA
NCT04577105	NA	NA	NA	NA	NA	NA	NA	NA	NA	NA	NA	32017661|32325282|32105637|32211963|32339082|8844239|30576221|11594172|32396163|11723675|28963294|436542	Chung M, Bernheim A, Mei X, Zhang N, Huang M, Zeng X, Cui J, Xu W, Yang Y, Fayad ZA, Jacobi A, Li K, Li S, Shan H. CT Imaging Features of 2019 Novel Coronavirus (2019-nCoV). Radiology. 2020 Apr;295(1):202-207. doi: 10.1148/radiol.2020200230. Epub 2020 Feb 4.|Ding X, Xu J, Zhou J, Long Q. Chest CT findings of COVID-19 pneumonia by duration of symptoms. Eur J Radiol. 2020 Jun;127:109009. doi: 10.1016/j.ejrad.2020.109009. Epub 2020 Apr 18.|Shi H, Han X, Jiang N, Cao Y, Alwalid O, Gu J, Fan Y, Zheng C. Radiological findings from 81 patients with COVID-19 pneumonia in Wuhan, China: a descriptive study. Lancet Infect Dis. 2020 Apr;20(4):425-434. doi: 10.1016/S1473-3099(20)30086-4. Epub 2020 Feb 24.|Zhou Z, Guo D, Li C, Fang Z, Chen L, Yang R, Li X, Zeng W. Coronavirus disease 2019: initial chest CT findings. Eur Radiol. 2020 Aug;30(8):4398-4406. doi: 10.1007/s00330-020-06816-7. Epub 2020 Mar 24.|Prokop M, van Everdingen W, van Rees Vellinga T, Quarles van Ufford H, Stöger L, Beenen L, Geurts B, Gietema H, Krdzalic J, Schaefer-Prokop C, van Ginneken B, Brink M; COVID-19 Standardized Reporting Working Group of the Dutch Radiological Society. CO-RADS: A Categorical CT Assessment Scheme for Patients Suspected of Having COVID-19-Definition and Evaluation. Radiology. 2020 Aug;296(2):E97-E104. doi: 10.1148/radiol.2020201473. Epub 2020 Apr 27.|Vincent JL, Moreno R, Takala J, Willatts S, De Mendonça A, Bruining H, Reinhart CK, Suter PM, Thijs LG. The SOFA (Sepsis-related Organ Failure Assessment) score to describe organ dysfunction/failure. On behalf of the Working Group on Sepsis-Related Problems of the European Society of Intensive Care Medicine. Intensive Care Med. 1996 Jul;22(7):707-10.|Roca O, Caralt B, Messika J, Samper M, Sztrymf B, Hernández G, García-de-Acilu M, Frat JP, Masclans JR, Ricard JD. An Index Combining Respiratory Rate and Oxygenation to Predict Outcome of Nasal High-Flow Therapy. Am J Respir Crit Care Med. 2019 Jun 1;199(11):1368-1376. doi: 10.1164/rccm.201803-0589OC.|Santamarîa Herrero SA. [Alveolar-arterial gradient of oxygen in COPD patients]. An Med Interna. 2001 Mar;18(3):115-6. Spanish.|Liang W, Liang H, Ou L, Chen B, Chen A, Li C, Li Y, Guan W, Sang L, Lu J, Xu Y, Chen G, Guo H, Guo J, Chen Z, Zhao Y, Li S, Zhang N, Zhong N, He J; China Medical Treatment Expert Group for COVID-19. Development and Validation of a Clinical Risk Score to Predict the Occurrence of Critical Illness in Hospitalized Patients With COVID-19. JAMA Intern Med. 2020 Aug 1;180(8):1081-1089. doi: 10.1001/jamainternmed.2020.2033.|Zahorec R. Ratio of neutrophil to lymphocyte counts--rapid and simple parameter of systemic inflammation and stress in critically ill. Bratisl Lek Listy. 2001;102(1):5-14. English, Slovak.|Iba T, Nisio MD, Levy JH, Kitamura N, Thachil J. New criteria for sepsis-induced coagulopathy (SIC) following the revised sepsis definition: a retrospective analysis of a nationwide survey. BMJ Open. 2017 Sep 27;7(9):e017046. doi: 10.1136/bmjopen-2017-017046.|Helmholz HF Jr. The abbreviated alveolar air equation. Chest. 1979 Jun;75(6):748.	ARDS|Computed Tomography|Covid19|Pneumonia, Viral Simple chest tomography NA NA NA Diagnostic Test All	NA	NA	NA	NA	NA	NA	pneumonia|pneumonia, viral	NA	NA
NCT04577391	NA	NA	NA	NA	NA	NA	NA	NA	NA	NA	NA	22580904|24983295|21440702|25521268	Fedrizzi E, Rosa-Rizzotto M, Turconi AC, Pagliano E, Fazzi E, Pozza LV, Facchin P; GIPCI Study Group. Unimanual and bimanual intensive training in children with hemiplegic cerebral palsy and persistence in time of hand function improvement: 6-month follow-up results of a multisite clinical trial. J Child Neurol. 2013 Feb;28(2):161-75. doi: 10.1177/0883073812443004. Epub 2012 May 10.|Gelkop N, Burshtein DG, Lahav A, Brezner A, Al-Oraibi S, Ferre CL, Gordon AM. Efficacy of constraint-induced movement therapy and bimanual training in children with hemiplegic cerebral palsy in an educational setting. Phys Occup Ther Pediatr. 2015 Feb;35(1):24-39. doi: 10.3109/01942638.2014.925027. Epub 2014 Jul 1.|Sakzewski L, Ziviani J, Boyd RN. Best responders after intensive upper-limb training for children with unilateral cerebral palsy. Arch Phys Med Rehabil. 2011 Apr;92(4):578-84. doi: 10.1016/j.apmr.2010.12.003.|Thompson AM, Chow S, Vey C, Lloyd M. Constraint-induced movement therapy in children aged 5 to 9 years with cerebral palsy: a day camp model. Pediatr Phys Ther. 2015 Spring;27(1):72-80. doi: 10.1097/PEP.0000000000000111.	Cerebral Palsy Modified Constraint-Induced Movement Therapy|Bimanual Training Parallel Assignment Treatment Randomized Other|Other All	Comparing the Effectiveness of mCIMT and Bimanual Training	Interventional	Completed	N/A	2	32	cerebral palsy	NA	NA
NCT04577872	NA	NA	NA	NA	NA	NA	NA	NA	NA	NA	NA	15176284|18877152|30288727|20833070|16942457	Haslam J. The prevalence of stress urinary incontinence in women. Nurs Times. 2004 May 18;100(20):71-3.|KEGEL AH. Progressive resistance exercise in the functional restoration of the perineal muscles. Am J Obstet Gynecol. 1948 Aug;56(2):238-48.|Dumoulin C, Cacciari LP, Hay-Smith EJC. Pelvic floor muscle training versus no treatment, or inactive control treatments, for urinary incontinence in women. Cochrane Database Syst Rev. 2018 Oct 4;10:CD005654. doi: 10.1002/14651858.CD005654.pub4.|Capson AC, Nashed J, Mclean L. The role of lumbopelvic posture in pelvic floor muscle activation in continent women. J Electromyogr Kinesiol. 2011 Feb;21(1):166-77. doi: 10.1016/j.jelekin.2010.07.017. Epub 2010 Sep 15.|Sapsford RR, Richardson CA, Stanton WR. Sitting posture affects pelvic floor muscle activity in parous women: an observational study. Aust J Physiother. 2006;52(3):219-22.	Pelvic Floor Muscle Weakness|Urinary Incontinence Pelvic floor muscle training NA NA NA Other Female	The Effect of Pelvic Floor Exercise on Urinary Incontinence and Quality of Sex Life	Interventional	Completed	N/A	3	55	enuresis|urinary incontinence|muscle weakness	NA	NA
NCT04578145	NA	NA	NA	NA	NA	NA	NA	NA	NA	NA	NA	24516580|25723986|25040114|25428563|25723985|30907323|23539185	Wirtz AL, Pretorius C, Beyrer C, Baral S, Decker MR, Sherman SG, Sweat M, Poteat T, Butler J, Oelrichs R, Semini I, Kerrigan D. Epidemic impacts of a community empowerment intervention for HIV prevention among female sex workers in generalized and concentrated epidemics. PLoS One. 2014 Feb 6;9(2):e88047. doi: 10.1371/journal.pone.0088047. eCollection 2014.|Batona G, Gagnon MP, Simonyan DA, Guedou FA, Alary M. Understanding the intention to undergo regular HIV testing among female sex workers in Benin: a key issue for entry into HIV care. J Acquir Immune Defic Syndr. 2015 Mar 1;68 Suppl 2:S206-12. doi: 10.1097/QAI.0000000000000452.|Bengtson AM, L'Engle K, Mwarogo P, King'ola N. Levels of alcohol use and history of HIV testing among female sex workers in Mombasa, Kenya. AIDS Care. 2014;26(12):1619-24. doi: 10.1080/09540121.2014.938013. Epub 2014 Jul 21.|Deering KN, Montaner JS, Chettiar J, Jia J, Ogilvie G, Buchner C, Feng C, Strathdee SA, Shannon K. Successes and gaps in uptake of regular, voluntary HIV testing for hidden street- and off-street sex workers in Vancouver, Canada. AIDS Care. 2015;27(4):499-506. doi: 10.1080/09540121.2014.978730. Epub 2014 Nov 27.|Dugas M, Bédard E, Batona G, Kpatchavi AC, Guédou FA, Dubé E, Alary M. Outreach strategies for the promotion of HIV testing and care: closing the gap between health services and female sex workers in Benin. J Acquir Immune Defic Syndr. 2015 Mar 1;68 Suppl 2:S198-205. doi: 10.1097/QAI.0000000000000463.|Hidayat R, Marguari D, Hairunisa N, Suparno H, Magnani R. Community HIV Screening Among MSM in Three Indonesian Cities. Curr HIV Res. 2019;17(1):65-71. doi: 10.2174/1570162X17666190321115419.|Kerrigan DL, Fonner VA, Stromdahl S, Kennedy CE. Community empowerment among female sex workers is an effective HIV prevention intervention: a systematic review of the peer-reviewed evidence from low- and middle-income countries. AIDS Behav. 2013 Jul;17(6):1926-40. doi: 10.1007/s10461-013-0458-4. Review.	Human Immunodeficiency Virus (HIV) HIV self-testing among female sex workers NA NA NA Diagnostic Test Female	NA	NA	NA	NA	NA	NA	acquired immunodeficiency syndrome|hiv infections|immunologic deficiency syndromes	NA	NA
NCT04578158	NA	NA	NA	NA	NA	NA	NA	NA	NA	NA	NA	32636851|32745548|33179911	Colunga Biancatelli RML, Berrill M, Catravas JD, Marik PE. Quercetin and Vitamin C: An Experimental, Synergistic Therapy for the Prevention and Treatment of SARS-CoV-2 Related Disease (COVID-19). Front Immunol. 2020 Jun 19;11:1451. doi: 10.3389/fimmu.2020.01451. eCollection 2020. Review.|Abian O, Ortega-Alarcon D, Jimenez-Alesanco A, Ceballos-Laita L, Vega S, Reyburn HT, Rizzuti B, Velazquez-Campoy A. Structural stability of SARS-CoV-2 3CLpro and identification of quercetin as an inhibitor by experimental screening. Int J Biol Macromol. 2020 Dec 1;164:1693-1703. doi: 10.1016/j.ijbiomac.2020.07.235. Epub 2020 Aug 1.|Liu X, Raghuvanshi R, Ceylan FD, Bolling BW. Quercetin and Its Metabolites Inhibit Recombinant Human Angiotensin-Converting Enzyme 2 (ACE2) Activity. J Agric Food Chem. 2020 Nov 25;68(47):13982-13989. doi: 10.1021/acs.jafc.0c05064. Epub 2020 Nov 12.	COVID-19 Standard COVID-19 care|Quercetin Phytosome Parallel Assignment Treatment Randomized Drug|Dietary Supplement All	Trial to Study the Adjuvant Benefits of Quercetin Phytosome in Patients With COVID-19	Interventional	Completed	Phase 3	2	152	NA	quercetin	NA
NCT04578392	NA	NA	NA	NA	NA	NA	NA	NA	NA	NA	NA	16481630	Caprilli R, Gassull MA, Escher JC, Moser G, Munkholm P, Forbes A, Hommes DW, Lochs H, Angelucci E, Cocco A, Vucelic B, Hildebrand H, Kolacek S, Riis L, Lukas M, de Franchis R, Hamilton M, Jantschek G, Michetti P, O'Morain C, Anwar MM, Freitas JL, Mouzas IA, Baert F, Mitchell R, Hawkey CJ; European Crohn's and Colitis Organisation. European evidence based consensus on the diagnosis and management of Crohn's disease: special situations. Gut. 2006 Mar;55 Suppl 1:i36-58.	Crohn Disease high ligation of ileocolic artery|mesenteric sparing Parallel Assignment Treatment Randomized Procedure|Procedure All	MeSenteric SpAring Versus High Ligation Ileocolic Resection for the Prevention of REcurrent Crohn's DiseaSe (SPARES)	Interventional	Recruiting	N/A	2	181	crohn disease	NA	NA
NCT04578704	NA	NA	NA	NA	NA	NA	NA	NA	NA	NA	NA	2591485|26877981|3465369|19797411|19828592|17902334	Lew K. Profile changes following orthodontic treatment of bimaxillary protrusion in adults with the Begg appliance. Eur J Orthod. 1989 Nov;11(4):375-81.|Ab Rahman N, Low TF, Idris NS. A survey on retention practice among orthodontists in Malaysia. Korean J Orthod. 2016 Jan;46(1):36-41. doi: 10.4041/kjod.2016.46.1.36. Epub 2016 Jan 25.|Keating PJ. The treatment of bimaxillary protrusion. A cephalometric consideration of changes in the inter-incisal angle and soft tissue profile. Br J Orthod. 1986 Oct;13(4):209-20.|Shawesh M, Bhatti B, Usmani T, Mandall N. Hawley retainers full- or part-time? A randomized clinical trial. Eur J Orthod. 2010 Apr;32(2):165-70. doi: 10.1093/ejo/cjp082. Epub 2009 Oct 1.|Thickett E, Power S. A randomized clinical trial of thermoplastic retainer wear. Eur J Orthod. 2010 Feb;32(1):1-5. doi: 10.1093/ejo/cjp061. Epub 2009 Oct 14.|Gill DS, Naini FB, Jones A, Tredwin CJ. Part-time versus full-time retainer wear following fixed appliance therapy: a randomized prospective controlled trial. World J Orthod. 2007 Fall;8(3):300-6.	Bimaxillary Proclination Vacuum formed retainer, fixed bonded retainer, vacuum formed and fixed bonded retainer Parallel Assignment Treatment Randomized Other All	Stability of Bimaxillary Proclination Cases Following Fixed Appliances Treatment: A Randomized Control Trial	Interventional	Recruiting	N/A	3	27	NA	NA	NA
NCT04578860	NA	NA	NA	NA	NA	NA	NA	NA	NA	NA	NA	16944668|16585410|16227462|10733687|15575799|29100201|23582682|15914256|19628939|17085009|22001666|19250995|11438246|21532953|15376284|2748771|14592264|1947597|27223689	Gottlieb DJ, Redline S, Nieto FJ, Baldwin CM, Newman AB, Resnick HE, Punjabi NM. Association of usual sleep duration with hypertension: the Sleep Heart Health Study. Sleep. 2006 Aug;29(8):1009-14.|Gangwisch JE, Heymsfield SB, Boden-Albala B, Buijs RM, Kreier F, Pickering TG, Rundle AG, Zammit GK, Malaspina D. Short sleep duration as a risk factor for hypertension: analyses of the first National Health and Nutrition Examination Survey. Hypertension. 2006 May;47(5):833-9. Epub 2006 Apr 3.|Spiegel K, Knutson K, Leproult R, Tasali E, Van Cauter E. Sleep loss: a novel risk factor for insulin resistance and Type 2 diabetes. J Appl Physiol (1985). 2005 Nov;99(5):2008-19. Review.|Leger D, Guilleminault C, Dreyfus JP, Delahaye C, Paillard M. Prevalence of insomnia in a survey of 12,778 adults in France. J Sleep Res. 2000 Mar;9(1):35-42.|Young TB. Epidemiology of daytime sleepiness: definitions, symptomatology, and prevalence. J Clin Psychiatry. 2004;65 Suppl 16:12-6. Review.|Feng F, Zhang Y, Hou J, Cai J, Jiang Q, Li X, Zhao Q, Li BA. Can music improve sleep quality in adults with primary insomnia? A systematic review and network meta-analysis. Int J Nurs Stud. 2018 Jan;77:189-196. doi: 10.1016/j.ijnurstu.2017.10.011. Epub 2017 Oct 23. Review.|Wang CF, Sun YL, Zang HX. Music therapy improves sleep quality in acute and chronic sleep disorders: a meta-analysis of 10 randomized studies. Int J Nurs Stud. 2014 Jan;51(1):51-62. doi: 10.1016/j.ijnurstu.2013.03.008. Epub 2013 Apr 9. Review.|Guétin S, Coudeyre E, Picot MC, Ginies P, Graber-Duvernay B, Ratsimba D, Vanbiervliet W, Blayac JP, Hérisson C. [Effect of music therapy among hospitalized patients with chronic low back pain: a controlled, randomized trial]. Ann Readapt Med Phys. 2005 Jun;48(5):217-24. Epub 2005 Mar 4. French.|Guétin S, Portet F, Picot MC, Pommié C, Messaoudi M, Djabelkir L, Olsen AL, Cano MM, Lecourt E, Touchon J. Effect of music therapy on anxiety and depression in patients with Alzheimer's type dementia: randomised, controlled study. Dement Geriatr Cogn Disord. 2009;28(1):36-46. doi: 10.1159/000229024. Epub 2009 Jul 23.|Jaber S, Bahloul H, Guétin S, Chanques G, Sebbane M, Eledjam JJ. [Effects of music therapy in intensive care unit without sedation in weaning patients versus non-ventilated patients]. Ann Fr Anesth Reanim. 2007 Jan;26(1):30-8. Epub 2006 Nov 3. French.|Guétin S, Giniès P, Siou DK, Picot MC, Pommié C, Guldner E, Gosp AM, Ostyn K, Coudeyre E, Touchon J. The effects of music intervention in the management of chronic pain: a single-blind, randomized, controlled trial. Clin J Pain. 2012 May;28(4):329-37. doi: 10.1097/AJP.0b013e31822be973.|Guetin S, Portet F, Picot MC, Defez C, Pose C, Blayac JP, Touchon J. [Impact of music therapy on anxiety and depression for patients with Alzheimer's disease and on the burden felt by the main caregiver (feasibility study)]. Encephale. 2009 Feb;35(1):57-65. doi: 10.1016/j.encep.2007.10.009. Epub 2008 Feb 20. French.|Bastien CH, Vallières A, Morin CM. Validation of the Insomnia Severity Index as an outcome measure for insomnia research. Sleep Med. 2001 Jul;2(4):297-307.|Morin CM, Belleville G, Bélanger L, Ivers H. The Insomnia Severity Index: psychometric indicators to detect insomnia cases and evaluate treatment response. Sleep. 2011 May 1;34(5):601-8.|Savard MH, Savard J, Simard S, Ivers H. Empirical validation of the Insomnia Severity Index in cancer patients. Psychooncology. 2005 Jun;14(6):429-41.|Buysse DJ, Reynolds CF 3rd, Monk TH, Berman SR, Kupfer DJ. The Pittsburgh Sleep Quality Index: a new instrument for psychiatric practice and research. Psychiatry Res. 1989 May;28(2):193-213.|Edinger JD, Wohlgemuth WK. Psychometric comparisons of the standard and abbreviated DBAS-10 versions of the dysfunctional beliefs and attitudes about sleep questionnaire. Sleep Med. 2001 Nov;2(6):493-500.|Buysse DJ, Reynolds CF 3rd, Monk TH, Hoch CC, Yeager AL, Kupfer DJ. Quantification of subjective sleep quality in healthy elderly men and women using the Pittsburgh Sleep Quality Index (PSQI). Sleep. 1991 Aug;14(4):331-8. Erratum in: Sleep 1992 Feb;15(1):83.|Wang Q, Chair SY, Wong EM, Li X. The Effects of Music Intervention on Sleep Quality in Community-Dwelling Elderly. J Altern Complement Med. 2016 Jul;22(7):576-84. doi: 10.1089/acm.2015.0304. Epub 2016 May 25.	Chronic Insomnia|Sleep Disorder Music therapy with Music Care app|Sound therapy with White Noise|Treatment as usual for sleep disorders Parallel Assignment Treatment Randomized Other|Other|Other All	Effectiveness of Music Therapy on Sleep Disorders	Interventional	Recruiting	N/A	3	120	sleep wake disorders|sleep initiation and maintenance disorders|parasomnias	NA	NA
NCT04578977	NA	NA	NA	NA	NA	NA	NA	NA	NA	NA	NA	29290879	Jones ADR, Jordan RW. Complex Elbow Dislocations and the "Terrible Triad" Injury. Open Orthop J. 2017 Nov 30;11:1394-1404. doi: 10.2174/1874325001711011394. eCollection 2017. Review.	Treatment of Terrible Triade Injury of the Elbow Joint Functional assessment of surgical treatment of terrible triade injury of the elbow NA NA NA Behavioral All	NA	NA	NA	NA	NA	NA	wounds and injuries	NA	NA
NCT04579601	NA	NA	NA	NA	NA	NA	NA	NA	NA	NA	NA	25913824	Falcoz PE, Puyraveau M, Thomas PA, Decaluwe H, Hürtgen M, Petersen RH, Hansen H, Brunelli A; ESTS Database Committee and ESTS Minimally Invasive Interest Group. Video-assisted thoracoscopic surgery versus open lobectomy for primary non-small-cell lung cancer: a propensity-matched analysis of outcome from the European Society of Thoracic Surgeon database. Eur J Cardiothorac Surg. 2016 Feb;49(2):602-9. doi: 10.1093/ejcts/ezv154. Epub 2015 Apr 26.	Thoracic Surgery ERAS program NA NA NA Procedure All	NA	NA	NA	NA	NA	NA	aneurysm, dissecting	NA	NA
NCT04579952	NA	NA	NA	NA	NA	NA	NA	NA	NA	NA	NA	28440034|23370085|28665989|29490967|16427357	Khedr EM, Sharkawy ESA, Attia AMA, Ibrahim Osman NM, Sayed ZM. Role of transcranial direct current stimulation on reduction of postsurgical opioid consumption and pain in total knee arthroplasty: Double randomized clinical trial. Eur J Pain. 2017 Sep;21(8):1355-1365. doi: 10.1002/ejp.1034. Epub 2017 Apr 25.|Borckardt JJ, Reeves ST, Robinson SM, May JT, Epperson TI, Gunselman RJ, Schutte HD, Demos HA, Madan A, Fredrich S, George MS. Transcranial direct current stimulation (tDCS) reduces postsurgical opioid consumption in total knee arthroplasty (TKA). Clin J Pain. 2013 Nov;29(11):925-8. doi: 10.1097/AJP.0b013e31827e32be.|Chang WJ, Bennell KL, Hodges PW, Hinman RS, Young CL, Buscemi V, Liston MB, Schabrun SM. Addition of transcranial direct current stimulation to quadriceps strengthening exercise in knee osteoarthritis: A pilot randomised controlled trial. PLoS One. 2017 Jun 30;12(6):e0180328. doi: 10.1371/journal.pone.0180328. eCollection 2017.|Wylde V, Dennis J, Gooberman-Hill R, Beswick AD. Effectiveness of postdischarge interventions for reducing the severity of chronic pain after total knee replacement: systematic review of randomised controlled trials. BMJ Open. 2018 Feb 28;8(2):e020368. doi: 10.1136/bmjopen-2017-020368. Review.|Gandiga PC, Hummel FC, Cohen LG. Transcranial DC stimulation (tDCS): a tool for double-blind sham-controlled clinical studies in brain stimulation. Clin Neurophysiol. 2006 Apr;117(4):845-50. Epub 2006 Jan 19.	Pain, Chronic transcranial Direct Current Stimulation Parallel Assignment Treatment Randomized Device All	Effects of Transcranial Direct Current Stimulation on Pain Control in Chronic Painful Total Knee Arthroplasty	Interventional	Enrolling by invitation	N/A	2	54	chronic pain	NA	NA
NCT04580030	NA	NA	NA	NA	NA	NA	NA	NA	NA	NA	NA	31390983|31456096	Szabó M, Bozó A, Darvas K, Horváth A, Iványi ZD. Role of inferior vena cava collapsibility index in the prediction of hypotension associated with general anesthesia: an observational study. BMC Anesthesiol. 2019 Aug 7;19(1):139. doi: 10.1186/s12871-019-0809-4.|Main AB, Braham R, Campbell D, Inglis AJ, McLean A, Orde S. Subcostal TAPSE: a retrospective analysis of a novel right ventricle function assessment method from the subcostal position in patients with sepsis. Ultrasound J. 2019 Aug 27;11(1):19. doi: 10.1186/s13089-019-0134-7.	Anesthesia NA NA NA NA NA All	NA	NA	NA	NA	NA	NA	hypotension	NA	NA
NCT04580927	NA	NA	NA	NA	NA	NA	NA	NA	NA	NA	NA	31800357|24099450|10578797|19336362|27754864	Yu J, Pudwell J, Dayan N, Smith GN. Postpartum Breastfeeding and Cardiovascular Risk Assessment in Women Following Pregnancy Complications. J Womens Health (Larchmt). 2020 May;29(5):627-635. doi: 10.1089/jwh.2019.7894. Epub 2019 Dec 3.|Smith GN, Pudwell J, Roddy M. The Maternal Health Clinic: a new window of opportunity for early heart disease risk screening and intervention for women with pregnancy complications. J Obstet Gynaecol Can. 2013 Sep;35(9):831-839. doi: 10.1016/S1701-2163(15)30841-0.|Dennis CL. Theoretical underpinnings of breastfeeding confidence: a self-efficacy framework. J Hum Lact. 1999 Sep;15(3):195-201. Review.|Dennis CL, McQueen K. The relationship between infant-feeding outcomes and postpartum depression: a qualitative systematic review. Pediatrics. 2009 Apr;123(4):e736-51. doi: 10.1542/peds.2008-1629. Review.|Grand'Maison S, Pilote L, Okano M, Landry T, Dayan N. Markers of Vascular Dysfunction After Hypertensive Disorders of Pregnancy: A Systematic Review and Meta-Analysis. Hypertension. 2016 Dec;68(6):1447-1458. Epub 2016 Oct 17. Review.	Breastfeeding|Hypertension, Pregnancy-Induced|Hypertensive Disorder of Pregnancy|Pre-Eclampsia|Pregnancy Complications Breastfeeding self-efficacy (BSE) Parallel Assignment Prevention Randomized Behavioral Female	Breastfeeding and Postpartum Cardiovascular Health	Interventional	Not yet recruiting	N/A	3	323	pregnancy complications|eclampsia|toxemia|hypertension, pregnancy-induced|pre-eclampsia|hypertension	NA	NA
NCT04581252	NA	NA	NA	NA	NA	NA	NA	NA	NA	NA	NA	29111106|8989126|29970408	Ezekowitz JA, O'Meara E, McDonald MA, Abrams H, Chan M, Ducharme A, Giannetti N, Grzeslo A, Hamilton PG, Heckman GA, Howlett JG, Koshman SL, Lepage S, McKelvie RS, Moe GW, Rajda M, Swiggum E, Virani SA, Zieroth S, Al-Hesayen A, Cohen-Solal A, D'Astous M, De S, Estrella-Holder E, Fremes S, Green L, Haddad H, Harkness K, Hernandez AF, Kouz S, LeBlanc MH, Masoudi FA, Ross HJ, Roussin A, Sussex B. 2017 Comprehensive Update of the Canadian Cardiovascular Society Guidelines for the Management of Heart Failure. Can J Cardiol. 2017 Nov;33(11):1342-1433. doi: 10.1016/j.cjca.2017.08.022. Epub 2017 Sep 6.|Chomsky DB, Lang CC, Rayos GH, Shyr Y, Yeoh TK, Pierson RN 3rd, Davis SF, Wilson JR. Hemodynamic exercise testing. A valuable tool in the selection of cardiac transplantation candidates. Circulation. 1996 Dec 15;94(12):3176-83.|Lee DH, Keum N, Hu FB, Orav EJ, Rimm EB, Willett WC, Giovannucci EL. Predicted lean body mass, fat mass, and all cause and cause specific mortality in men: prospective US cohort study. BMJ. 2018 Jul 3;362:k2575. doi: 10.1136/bmj.k2575.	Heart Failure Non-invasive cardiac system NA NA NA Device All	NA	NA	NA	NA	NA	NA	heart failure	NA	NA
NCT04581486	NA	NA	NA	NA	NA	NA	NA	NA	NA	NA	NA	29806864|28412164	Martín A, Ortega O, Roca M, Arús M, Clavé P. Effect of A Minimal-Massive Intervention in Hospitalized Older Patients with Oropharyngeal Dysphagia: A Proof of Concept Study. J Nutr Health Aging. 2018;22(6):739-747. doi: 10.1007/s12603-018-1043-3.|Ortega O, Martín A, Clavé P. Diagnosis and Management of Oropharyngeal Dysphagia Among Older Persons, State of the Art. J Am Med Dir Assoc. 2017 Jul 1;18(7):576-582. doi: 10.1016/j.jamda.2017.02.015. Epub 2017 Apr 12. Review.	Dehydration|Malnutrition|Oral Disease|Oropharyngeal Dysphagia|Respiratory Infection|Swallowing Disorder Optimal-Massive Intervention|Control (standard clinical practice) Parallel Assignment Prevention Randomized Other|Other All	Effectiveness of an Optimal-Massive Intervention in Older Patients With Dysphagia	Interventional	Not yet recruiting	N/A	2	500	deglutition disorders|malnutrition|mouth diseases|dehydration|respiratory tract infections	NA	NA
NCT04581655	NA	NA	NA	NA	NA	NA	NA	NA	NA	NA	NA	28461212|31250548|31404827|24276033	Pillon M, Amigoni A, Contin A, Cattelan M, Carraro E, Campagnano E, Tumino M, Calore E, Marzollo A, Mainardi C, Boaro MP, Nizzero M, Pettenazzo A, Basso G, Messina C. Risk Factors and Outcomes Related to Pediatric Intensive Care Unit Admission after Hematopoietic Stem Cell Transplantation: A Single-Center Experience. Biol Blood Marrow Transplant. 2017 Aug;23(8):1335-1341. doi: 10.1016/j.bbmt.2017.04.016. Epub 2017 Apr 28.|Pillon M, Sperotto F, Zattarin E, Cattelan M, Carraro E, Contin AE, Massano D, Pece F, Putti MC, Messina C, Pettenazzo A, Amigoni A. Predictors of mortality after admission to pediatric intensive care unit in oncohematologic patients without history of hematopoietic stem cell transplantation: A single-center experience. Pediatr Blood Cancer. 2019 Oct;66(10):e27892. doi: 10.1002/pbc.27892. Epub 2019 Jun 28.|Wösten-van Asperen RM, van Gestel JPJ, van Grotel M, Tschiedel E, Dohna-Schwake C, Valla FV, Willems J, Angaard Nielsen JS, Krause MF, Potratz J, van den Heuvel-Eibrink MM, Brierley J; POKER (PICU Oncology Kids in Europe Research group) research consortium. PICU mortality of children with cancer admitted to pediatric intensive care unit a systematic review and meta-analysis. Crit Rev Oncol Hematol. 2019 Oct;142:153-163. doi: 10.1016/j.critrevonc.2019.07.014. Epub 2019 Aug 3.|Faraci M, Bagnasco F, Giardino S, Conte M, Micalizzi C, Castagnola E, Lampugnani E, Moscatelli A, Franceschi A, Carcillo JA, Haupt R. Intensive care unit admission in children with malignant or nonmalignant disease: incidence, outcome, and prognostic factors: a single-center experience. J Pediatr Hematol Oncol. 2014 Oct;36(7):e403-9. doi: 10.1097/MPH.0000000000000048.	Critically Ill|Pediatric Cancer NA NA NA NA NA All	NA	NA	NA	NA	NA	NA	critical illness	NA	NA
NCT04582929	NA	NA	NA	NA	NA	NA	NA	NA	NA	NA	NA	28138245|29731634	Kongsaengdao S, Maneeton B, Maneeton N. Quality of life in cervical dystonia after treatment with botulinum toxin A: a 24-week prospective study. Neuropsychiatr Dis Treat. 2017 Jan 10;13:127-132. doi: 10.2147/NDT.S116325. eCollection 2017.|Kongsaengdao S, Maneeton N, Maneeton B. Long-term quality of life in cervical dystonia after treatment with abobotulinum toxin A: a 2-year prospective study. Neuropsychiatr Dis Treat. 2018 Apr 26;14:1119-1124. doi: 10.2147/NDT.S152252. eCollection 2018.	Cervical Dystonia Neuronox ® Injection Crossover Assignment Treatment Randomized Drug All	Neubotulinum Toxin Injection in Cerivical Dystonia	Interventional	Recruiting	Phase 3	2	50	dystonic disorders|dystonia|torticollis	botulinum toxins, type a	NA
NCT04582981	NA	NA	NA	NA	NA	NA	NA	NA	NA	NA	NA	29946728|31999946|9006748	Li J, Qin S, Xu RH, Shen L, Xu J, Bai Y, Yang L, Deng Y, Chen ZD, Zhong H, Pan H, Guo W, Shu Y, Yuan Y, Zhou J, Xu N, Liu T, Ma D, Wu C, Cheng Y, Chen D, Li W, Sun S, Yu Z, Cao P, Chen H, Wang J, Wang S, Wang H, Fan S, Hua Y, Su W. Effect of Fruquintinib vs Placebo on Overall Survival in Patients With Previously Treated Metastatic Colorectal Cancer: The FRESCO Randomized Clinical Trial. JAMA. 2018 Jun 26;319(24):2486-2496. doi: 10.1001/jama.2018.7855.|Pfeiffer P, Yilmaz M, Möller S, Zitnjak D, Krogh M, Petersen LN, Poulsen LØ, Winther SB, Thomsen KG, Qvortrup C. TAS-102 with or without bevacizumab in patients with chemorefractory metastatic colorectal cancer: an investigator-initiated, open-label, randomised, phase 2 trial. Lancet Oncol. 2020 Mar;21(3):412-420. doi: 10.1016/S1470-2045(19)30827-7. Epub 2020 Jan 27.|"Cunningham D, Zalcberg JR, Rath U, Oliver I, van Cutsem E, Svensson C, Seitz JF, Harper P, Kerr D, Perez-Manga G. Final results of a randomised trial comparing 'Tomudex' (raltitrexed) with 5-fluorouracil plus leucovorin in advanced colorectal cancer. ""Tomudex"" Colorectal Cancer Study Group. Ann Oncol. 1996 Nov;7(9):961-5. Erratum in: Ann Oncol 1997 Apr;8(4):407."	Advanced Colorectal Carcinoma Fruquintinib and raltitrexed|Fruquintinib Parallel Assignment Treatment Randomized Drug|Drug All	Fruquintinib and Raltitrexed Versus Fruquintinib Monotherapy in Advanced Colorectal Cancer	Interventional	Not yet recruiting	Phase 2	2	136	colorectal neoplasms	raltitrexed	NA
NCT04583163	NA	NA	NA	NA	NA	NA	NA	NA	NA	NA	NA	15526491|26495942|27737684|19625911|18245071|2181766|7914715|1580013|12568169|18839484	Oyama K, Criddle L. Vasospasm after aneurysmal subarachnoid hemorrhage. Crit Care Nurse. 2004 Oct;24(5):58-60, 62, 64-7. Review.|Kumar G, Shahripour RB, Harrigan MR. Vasospasm on transcranial Doppler is predictive of delayed cerebral ischemia in aneurysmal subarachnoid hemorrhage: a systematic review and meta-analysis. J Neurosurg. 2016 May;124(5):1257-64. doi: 10.3171/2015.4.JNS15428. Epub 2015 Oct 23. Review.|Francoeur CL, Mayer SA. Management of delayed cerebral ischemia after subarachnoid hemorrhage. Crit Care. 2016 Oct 14;20(1):277. Review.|Carrera E, Schmidt JM, Oddo M, Fernandez L, Claassen J, Seder D, Lee K, Badjatia N, Connolly ES Jr, Mayer SA. Transcranial Doppler for predicting delayed cerebral ischemia after subarachnoid hemorrhage. Neurosurgery. 2009 Aug;65(2):316-23; discussion 323-4. doi: 10.1227/01.NEU.0000349209.69973.88.|Rigamonti A, Ackery A, Baker AJ. Transcranial Doppler monitoring in subarachnoid hemorrhage: a critical tool in critical care. Can J Anaesth. 2008 Feb;55(2):112-23. doi: 10.1007/BF03016323. Review.|Maeda H, Etani H, Handa N, Tagaya M, Oku N, Kim BH, Naka M, Kinoshita N, Nukada T, Fukunaga R, et al. A validation study on the reproducibility of transcranial Doppler velocimetry. Ultrasound Med Biol. 1990;16(1):9-14.|Baumgartner RW, Mathis J, Sturzenegger M, Mattle HP. A validation study on the intraobserver reproducibility of transcranial color-coded duplex sonography velocity measurements. Ultrasound Med Biol. 1994;20(3):233-7.|Totaro R, Marini C, Cannarsa C, Prencipe M. Reproducibility of transcranial Dopplersonography: a validation study. Ultrasound Med Biol. 1992;18(2):173-7.|Shen Q, Stuart J, Venkatesh B, Wallace J, Lipman J. Inter observer variability of the transcranial Doppler ultrasound technique: impact of lack of practice on the accuracy of measurement. J Clin Monit Comput. 1999 May;15(3-4):179-84.|Shrout PE, Fleiss JL. Intraclass correlations: uses in assessing rater reliability. Psychol Bull. 1979 Mar;86(2):420-8. Review.	Aneurysmal Subarachnoid Hemorrhage|Cerebral Aneurysm|Cerebral Ischemia|Stroke|Subarachnoid Hemorrhage, Aneurysmal|Vasospasm, Cerebral Transcranial Doppler NA NA NA Diagnostic Test All	NA	NA	NA	NA	NA	NA	aneurysm|cerebral infarction|hemorrhage|intracranial aneurysm|subarachnoid hemorrhage|brain ischemia|ischemia|vasospasm, intracranial	NA	NA
NCT04583371	NA	NA	NA	NA	NA	NA	NA	NA	NA	NA	NA	18026665|23917708|21143087|19929767|24626270|23174846	Carvalho CR, Toufen C Jr, Franca SA. [Mechanical ventilation: principles, graphic analysis and ventilatory modalities]. J Bras Pneumol. 2007;33 Suppl 2S:S54-70. Portuguese.|França EÉ, Ferrari F, Fernandes P, Cavalcanti R, Duarte A, Martinez BP, Aquim EE, Damasceno MC. Physical therapy in critically ill adult patients: recommendations from the Brazilian Association of Intensive Care Medicine Department of Physical Therapy. Rev Bras Ter Intensiva. 2012 Mar;24(1):6-22. English, Portuguese.|Dennis DM, Jacob WJ, Samuel FD. A survey of the use of ventilator hyperinflation in Australian tertiary intensive care units. Crit Care Resusc. 2010 Dec;12(4):262-8.|Lemes DA, Zin WA, Guimaraes FS. Hyperinflation using pressure support ventilation improves secretion clearance and respiratory mechanics in ventilated patients with pulmonary infection: a randomised crossover trial. Aust J Physiother. 2009;55(4):249-54.|Naue Wda S, Forgiarini Junior LA, Dias AS, Vieira SR. Chest compression with a higher level of pressure support ventilation: effects on secretion removal, hemodynamics, and respiratory mechanics in patients on mechanical ventilation. J Bras Pneumol. 2014 Jan-Feb;40(1):55-60. doi: 10.1590/S1806-37132014000100008. English, Portuguese.|Favretto DO, Silveira RC, Canini SR, Garbin LM, Martins FT, Dalri MC. Endotracheal suction in intubated critically ill adult patients undergoing mechanical ventilation: a systematic review. Rev Lat Am Enfermagem. 2012 Sep-Oct;20(5):997-1007. Review. English, Portuguese, Spanish.	Heart Diseases MECHANICAL PULMONARY HYPERINFLUATION Crossover Assignment Treatment Randomized Other All	The Use of Pulmonary Hyperinflation With the Mechanical Ventilator in Cardiac Patients	Interventional	Recruiting	N/A	2	50	heart diseases	NA	NA
NCT04583696	NA	NA	NA	NA	NA	NA	NA	NA	NA	NA	NA	29789878|20431054|30390893|28984822	Jenkins DJA, Kendall CWC, Lamarche B, Banach MS, Srichaikul K, Vidgen E, Mitchell S, Parker T, Nishi S, Bashyam B, de Souza RJ, Ireland C, Pichika SC, Beyene J, Sievenpiper JL, Josse RG. Nuts as a replacement for carbohydrates in the diabetic diet: a reanalysis of a randomised controlled trial. Diabetologia. 2018 Aug;61(8):1734-1747. doi: 10.1007/s00125-018-4628-9. Epub 2018 May 23. Erratum in: Diabetologia. 2019 Mar;62(3):549-552.|Ai M, Otokozawa S, Asztalos BF, Ito Y, Nakajima K, White CC, Cupples LA, Wilson PW, Schaefer EJ. Small dense LDL cholesterol and coronary heart disease: results from the Framingham Offspring Study. Clin Chem. 2010 Jun;56(6):967-76. doi: 10.1373/clinchem.2009.137489. Epub 2010 Apr 29.|Mohammadi-Sartang M, Bellissimo N, Totosy de Zepetnek JO, Bazyar H, Mahmoodi M, Mazloom Z. Effects of walnuts consumption on vascular endothelial function in humans: A systematic review and meta-analysis of randomized controlled trials. Clin Nutr ESPEN. 2018 Dec;28:52-58. doi: 10.1016/j.clnesp.2018.07.009. Epub 2018 Sep 1.|Bamberger C, Rossmeier A, Lechner K, Wu L, Waldmann E, Stark RG, Altenhofer J, Henze K, Parhofer KG. A Walnut-Enriched Diet Reduces Lipids in Healthy Caucasian Subjects, Independent of Recommended Macronutrient Replacement and Time Point of Consumption: a Prospective, Randomized, Controlled Trial. Nutrients. 2017 Oct 6;9(10). pii: E1097. doi: 10.3390/nu9101097.	Cardiovascular Risk Factor The Investigation of effect on Blood Lipid parameters with walnut addition of Diet NA NA NA Dietary Supplement All	NA	NA	NA	NA	NA	NA	NA	NA	NA
NCT04584060	NA	NA	NA	NA	NA	NA	NA	NA	NA	NA	NA	15635603|25671587|28492816|21286218	Kehlet H, Wilmore DW. Fast-track surgery. Br J Surg. 2005 Jan;92(1):3-4.|ERAS Compliance Group. The Impact of Enhanced Recovery Protocol Compliance on Elective Colorectal Cancer Resection: Results From an International Registry. Ann Surg. 2015 Jun;261(6):1153-9. doi: 10.1097/SLA.0000000000001029.|Liu VX, Rosas E, Hwang J, Cain E, Foss-Durant A, Clopp M, Huang M, Lee DC, Mustille A, Kipnis P, Parodi S. Enhanced Recovery After Surgery Program Implementation in 2 Surgical Populations in an Integrated Health Care Delivery System. JAMA Surg. 2017 Jul 19;152(7):e171032. doi: 10.1001/jamasurg.2017.1032. Epub 2017 Jul 19.|Abraham N, Albayati S. Enhanced recovery after surgery programs hasten recovery after colorectal resections. World J Gastrointest Surg. 2011 Jan 27;3(1):1-6. doi: 10.4240/wjgs.v3.i1.1.	Patient Presented With Acute Abdomen|Patient Undergoing Urgent GIT Surgery ERAS protocols|Early oral feeding|Prophylaxis against DVT NA NA NA Combination Product|Combination Product|Combination Product All	NA	NA	NA	NA	NA	NA	abdomen, acute|emergencies	NA	NA
NCT04584073	NA	NA	NA	NA	NA	NA	NA	NA	NA	NA	NA	20399511|29798016|26248446|31127413	Popova D, Varbanova S, Popov TM. Comparison between myringotomy and tympanostomy tubes in combination with adenoidectomy in 3-7-year-old children with otitis media with effusion. Int J Pediatr Otorhinolaryngol. 2010 Jul;74(7):777-80. doi: 10.1016/j.ijporl.2010.03.054.|Xu WM, Ye YH. [Effect of tympanostomy tube insertion with adenoidectomy for children with recurrent otitis media with effusion]. Lin Chung Er Bi Yan Hou Tou Jing Wai Ke Za Zhi. 2016 Dec;30(23):1873-1875. doi: 10.13201/j.issn.1001-1781.2016.23.009. Chinese.|Tian X, Liu Y, Wang M, Liu H. [A systematic review of adenoidectomy in the treatment of otitis media with effusion in children]. Lin Chung Er Bi Yan Hou Tou Jing Wai Ke Za Zhi. 2014 Apr;29(8):723-5. Review. Chinese.|Hao J, Chen M, Liu B, Yang Y, Liu W, Ma N, Han Y, Liu Q, Ni X, Zhang J. Compare two surgical interventions for otitis media with effusion in young children. Eur Arch Otorhinolaryngol. 2019 Aug;276(8):2125-2131. doi: 10.1007/s00405-019-05421-9. Epub 2019 May 24. Erratum in: Eur Arch Otorhinolaryngol. 2019 Jun 18;:.	Otitis Media With Effusion Adenoidectomy alone or with Myringotomy or with Myringotomy and Tympanostomy Tube application Parallel Assignment Treatment Randomized Procedure All	Secretory Otitis Media in Adenoids Hypertrophy Patients	Interventional	Not yet recruiting	N/A	3	150	otitis media|otitis|otitis media with effusion|hypertrophy	NA	NA
NCT04584138	NA	NA	NA	NA	NA	NA	NA	NA	NA	NA	NA	31915538	El Haj M, M J Janssen S, Gallouj K, Lenoble Q. Autobiographical Memory Increases Pupil Dilation. Transl Neurosci. 2019 Dec 19;10:280-287. doi: 10.1515/tnsci-2019-0044. eCollection 2019.	Alzheimer's Disease|Autobiographical Memory|Eye Movement|Memory Study of eye movements NA NA NA Behavioral All	NA	NA	NA	NA	NA	NA	alzheimer disease	NA	NA
NCT04584359	NA	NA	NA	NA	NA	NA	NA	NA	NA	NA	NA	29574170|20170776|28950397|28728191|22002190|28508398|22942842|32216721|27157677|NA|28226063|NA|28762553|16249362|29264615|25142280	de Andrade RL, Bø K, Antonio FI, Driusso P, Mateus-Vasconcelos ECL, Ramos S, Julio MP, Ferreira CHJ. An education program about pelvic floor muscles improved women's knowledge but not pelvic floor muscle function, urinary incontinence or sexual function: a randomised trial. J Physiother. 2018 Apr;64(2):91-96. doi: 10.1016/j.jphys.2018.02.010. Epub 2018 Mar 21.|de Almeida BS, Sabatino JH, Giraldo PC. Effects of high-velocity, low-amplitude spinal manipulation on strength and the basal tonus of female pelvic floor muscles. J Manipulative Physiol Ther. 2010 Feb;33(2):109-16. doi: 10.1016/j.jmpt.2009.12.007.|Alves JO, Luz STD, Brandão S, Da Luz CM, Jorge RN, Da Roza T. Urinary Incontinence in Physically Active Young Women: Prevalence and Related Factors. Int J Sports Med. 2017 Nov;38(12):937-941. doi: 10.1055/s-0043-115736. Epub 2017 Sep 26.|Araujo MP, Sartori MGF, Girão MJBC. Athletic Incontinence: Proposal of a New Term for a New Woman. Rev Bras Ginecol Obstet. 2017 Sep;39(9):441-442. doi: 10.1055/s-0037-1605370. Epub 2017 Jul 20.|Batista RL, Franco MM, Naldoni LM, Duarte G, Oliveira AS, Ferreira CH. Biofeedback and the electromyographic activity of pelvic floor muscles in pregnant women. Rev Bras Fisioter. 2011 Sep-Oct;15(5):386-92. Epub 2011 Oct 14. English, Portuguese.|Bertotto A, Schvartzman R, Uchôa S, Wender MCO. Effect of electromyographic biofeedback as an add-on to pelvic floor muscle exercises on neuromuscular outcomes and quality of life in postmenopausal women with stress urinary incontinence: A randomized controlled trial. Neurourol Urodyn. 2017 Nov;36(8):2142-2147. doi: 10.1002/nau.23258. Epub 2017 May 16.|Cuthbert SC, Rosner AL. Conservative chiropractic management of urinary incontinence using applied kinesiology: a retrospective case-series report. J Chiropr Med. 2012 Mar;11(1):49-57. doi: 10.1016/j.jcm.2011.10.002.|Dasikan Z, Ozturk R, Ozturk A. Pelvic floor dysfunction symptoms and risk factors at the first year of postpartum women: a cross-sectional study. Contemp Nurse. 2020 Apr;56(2):132-145. doi: 10.1080/10376178.2020.1749099. Epub 2020 Apr 7.|Haavik H, Murphy BA, Kruger J. Effect of Spinal Manipulation on Pelvic Floor Functional Changes in Pregnant and Nonpregnant Women: A Preliminary Study. J Manipulative Physiol Ther. 2016 Jun;39(5):339-347. doi: 10.1016/j.jmpt.2016.04.004. Epub 2016 May 6.|Horton, R.C. (2015). The anatomy, biological plausibility and efficacy of visceral mobilization in the treatment of pelvic ﬂoor dysfunction. Journal of Pelvic, Obstetric and Gynaecological Physiotherapy, 117, 5-18|Lopes MH, Costa JN, Lima JL, Oliveira LD, Caetano AS. Pelvic floor rehabilitation program: report of 10 years of experience. Rev Bras Enferm. 2017 Jan-Feb;70(1):231-235. doi: 10.1590/0034-7167-2016-0257. Portuguese, English.|Ponzoni, L. de C.; Valentin E.K.; Carrerette F.B.; Damião, R. (2019). Musculoskeletal osteopathic manipulative treatment in women with uncomplicated urinary incontinence. Fisioterapia Brasil, 20(2), 230-8|Santos MD, Palmezoni VP, Torelli L, Baldon VSP, Sartori MGF, Resende APM. Evaluation of pelvic floor muscle strength and its correlation with sexual function in primigravid and non-pregnant women: A cross-sectional study. Neurourol Urodyn. 2018 Feb;37(2):807-814. doi: 10.1002/nau.23353. Epub 2017 Aug 1.|Tettambel MA. An osteopathic approach to treating women with chronic pelvic pain. J Am Osteopath Assoc. 2005 Sep;105(9 Suppl 4):S20-2. Review.|Thomaz RP, Colla C, Darski C, Paiva LL. Influence of pelvic floor muscle fatigue on stress urinary incontinence: a systematic review. Int Urogynecol J. 2018 Feb;29(2):197-204. doi: 10.1007/s00192-017-3538-6. Epub 2017 Dec 20. Review.|Celiker Tosun O, Kaya Mutlu E, Ergenoglu AM, Yeniel AO, Tosun G, Malkoc M, Askar N, Itil IM. Does pelvic floor muscle training abolish symptoms of urinary incontinence? A randomized controlled trial. Clin Rehabil. 2015 Jun;29(6):525-37. doi: 10.1177/0269215514546768. Epub 2014 Aug 20.	Urinary Incontinence HVLA|global osteopathic protocol|pelvic floor muscle training NA NA NA Other|Other|Other Female	Effects of Osteopathic Manipulations and Muscle Training on the Myoelectric Activity of the Pelvic Floor	Interventional	Completed	N/A	4	40	enuresis|urinary incontinence	NA	NA
NCT04584944	NA	NA	NA	NA	NA	NA	NA	NA	NA	NA	NA	31081853|29349935|27796924|30080217|29300839|27066316|27816484|28731551|25810912|25539836|17126772	Cruz-Jentoft AJ, Bahat G, Bauer J, Boirie Y, Bruyère O, Cederholm T, Cooper C, Landi F, Rolland Y, Sayer AA, Schneider SM, Sieber CC, Topinkova E, Vandewoude M, Visser M, Zamboni M; Writing Group for the European Working Group on Sarcopenia in Older People 2 (EWGSOP2), and the Extended Group for EWGSOP2. Sarcopenia: revised European consensus on definition and diagnosis. Age Ageing. 2019 Jul 1;48(4):601. doi: 10.1093/ageing/afz046.|Buckinx F, Landi F, Cesari M, Fielding RA, Visser M, Engelke K, Maggi S, Dennison E, Al-Daghri NM, Allepaerts S, Bauer J, Bautmans I, Brandi ML, Bruyère O, Cederholm T, Cerreta F, Cherubini A, Cooper C, Cruz-Jentoft A, McCloskey E, Dawson-Hughes B, Kaufman JM, Laslop A, Petermans J, Reginster JY, Rizzoli R, Robinson S, Rolland Y, Rueda R, Vellas B, Kanis JA. Pitfalls in the measurement of muscle mass: a need for a reference standard. J Cachexia Sarcopenia Muscle. 2018 Apr;9(2):269-278. doi: 10.1002/jcsm.12268. Epub 2018 Jan 19.|Wong AK. A Comparison of Peripheral Imaging Technologies for Bone and Muscle Quantification: a Mixed Methods Clinical Review. Curr Osteoporos Rep. 2016 Dec;14(6):359-373. Review.|Mijnarends DM, Luiking YC, Halfens RJG, Evers SMAA, Lenaerts ELA, Verlaan S, Wallace M, Schols JMGA, Meijers JMM. Muscle, Health and Costs: A Glance at their Relationship. J Nutr Health Aging. 2018;22(7):766-773. doi: 10.1007/s12603-018-1058-9.|Schaap LA, van Schoor NM, Lips P, Visser M. Associations of Sarcopenia Definitions, and Their Components, With the Incidence of Recurrent Falling and Fractures: The Longitudinal Aging Study Amsterdam. J Gerontol A Biol Sci Med Sci. 2018 Aug 10;73(9):1199-1204. doi: 10.1093/gerona/glx245.|Malmstrom TK, Miller DK, Simonsick EM, Ferrucci L, Morley JE. SARC-F: a symptom score to predict persons with sarcopenia at risk for poor functional outcomes. J Cachexia Sarcopenia Muscle. 2016 Mar;7(1):28-36. doi: 10.1002/jcsm.12048. Epub 2015 Jul 7.|Chang KV, Hsu TH, Wu WT, Huang KC, Han DS. Association Between Sarcopenia and Cognitive Impairment: A Systematic Review and Meta-Analysis. J Am Med Dir Assoc. 2016 Dec 1;17(12):1164.e7-1164.e15. doi: 10.1016/j.jamda.2016.09.013. Epub 2016 Nov 2. Review.|Antunes AC, Araújo DA, Veríssimo MT, Amaral TF. Sarcopenia and hospitalisation costs in older adults: a cross-sectional study. Nutr Diet. 2017 Feb;74(1):46-50. doi: 10.1111/1747-0080.12287. Epub 2016 Jun 13.|Beaudart C, Rizzoli R, Bruyère O, Reginster JY, Biver E. Sarcopenia: burden and challenges for public health. Arch Public Health. 2014 Dec 18;72(1):45. doi: 10.1186/2049-3258-72-45. eCollection 2014.|Lourenço RA, Pérez-Zepeda M, Gutiérrez-Robledo L, García-García FJ, Rodríguez Mañas L. Performance of the European Working Group on Sarcopenia in Older People algorithm in screening older adults for muscle mass assessment. Age Ageing. 2015 Mar;44(2):334-8. doi: 10.1093/ageing/afu192. Epub 2014 Dec 23.|Panagiotakos DB, Pitsavos C, Stefanadis C. Dietary patterns: a Mediterranean diet score and its relation to clinical and biological markers of cardiovascular disease risk. Nutr Metab Cardiovasc Dis. 2006 Dec;16(8):559-68. Epub 2006 Feb 9.	Public Health|Sarcopenia Dual energy X-ray absorptiometry NA NA NA Radiation All	NA	NA	NA	NA	NA	NA	sarcopenia	NA	NA
NCT04585061	NA	NA	NA	NA	NA	NA	NA	NA	NA	NA	NA	11853248|9220806|16996689|16490089|12000350|15162342|11499519|10901408|28779942|29498793|19152564	Buchanan H, Niven N. Validation of a Facial Image Scale to assess child dental anxiety. Int J Paediatr Dent. 2002 Jan;12(1):47-52.|Merkel SI, Voepel-Lewis T, Shayevitz JR, Malviya S. The FLACC: a behavioral scale for scoring postoperative pain in young children. Pediatr Nurs. 1997 May-Jun;23(3):293-7.|von Baeyer CL, Spagrud LJ. Systematic review of observational (behavioral) measures of pain for children and adolescents aged 3 to 18 years. Pain. 2007 Jan;127(1-2):140-50. Epub 2006 Sep 25. Review.|Malviya S, Voepel-Lewis T, Burke C, Merkel S, Tait AR. The revised FLACC observational pain tool: improved reliability and validity for pain assessment in children with cognitive impairment. Paediatr Anaesth. 2006 Mar;16(3):258-65.|ten Berge M, Veerkamp JS, Hoogstraten J, Prins PJ. Childhood dental fear in the Netherlands: prevalence and normative data. Community Dent Oral Epidemiol. 2002 Apr;30(2):101-7.|Keefe FJ, Rumble ME, Scipio CD, Giordano LA, Perri LM. Psychological aspects of persistent pain: current state of the science. J Pain. 2004 May;5(4):195-211. Review.|Locker D, Thomson WM, Poulton R. Psychological disorder, conditioning experiences, and the onset of dental anxiety in early adulthood. J Dent Res. 2001 Jun;80(6):1588-92.|Thomson WM, Locker D, Poulton R. Incidence of dental anxiety in young adults in relation to dental treatment experience. Community Dent Oral Epidemiol. 2000 Aug;28(4):289-94.|Bikmoradi A, Khaleghverdi M, Seddighi I, Moradkhani S, Soltanian A, Cheraghi F. Effect of inhalation aromatherapy with lavender essence on pain associated with intravenous catheter insertion in preschool children: A quasi-experimental study. Complement Ther Clin Pract. 2017 Aug;28:85-91. doi: 10.1016/j.ctcp.2017.05.008. Epub 2017 May 24.|Zhang C, Qin D, Shen L, Ji P, Wang J. Does audiovisual distraction reduce dental anxiety in children under local anesthesia? A systematic review and meta-analysis. Oral Dis. 2019 Mar;25(2):416-424. doi: 10.1111/odi.12849. Epub 2018 Sep 21.|Messieha Z. Risks of general anesthesia for the special needs dental patient. Spec Care Dentist. 2009 Jan-Feb;29(1):21-5; quiz 67-8. doi: 10.1111/j.1754-4505.2008.00058.x. Review.	Anxiety|Pain Lidocaine Hydrochloride|Virtual reality device (Harga Miniso Vr Glass 3d terbaru)|Xylitol Crossover Assignment Treatment Randomized Drug|Device|Dietary Supplement All	A Novel Approach in Reducing Dental Pain and Anxiety of Pediatric Patient During Local Anesthesia.	Interventional	Not yet recruiting	N/A	2	60	anxiety disorders	lidocaine	NA
NCT04585347	NA	NA	NA	NA	NA	NA	NA	NA	NA	NA	NA	29063518	Hey JA, Yu JY, Versavel M, Abushakra S, Kocis P, Power A, Kaplan PL, Amedio J, Tolar M. Clinical Pharmacokinetics and Safety of ALZ-801, a Novel Prodrug of Tramiprosate in Development for the Treatment of Alzheimer's Disease. Clin Pharmacokinet. 2018 Mar;57(3):315-333. doi: 10.1007/s40262-017-0608-3.	Alzheimer Disease ALZ-801 170 mg Fasting|ALZ-801 205 mg Fasting|ALZ-801 205 mg After Food|ALZ-801 342 mg Fasting NA NA NA Drug|Drug|Drug|Drug All	Single Dose Study of ALZ-801 Prototype Tablets	Interventional	Completed	Phase 1	4	12	alzheimer disease	NA	NA
NCT04585659	NA	NA	NA	NA	NA	NA	NA	NA	NA	NA	NA	21425263|24948687|18503796|24845395|28206828|28434462	Ben-Zacharia AB. Therapeutics for multiple sclerosis symptoms. Mt Sinai J Med. 2011 Mar-Apr;78(2):176-91. doi: 10.1002/msj.20245. Review.|Nilsagård Y, Gunn H, Freeman J, Hoang P, Lord S, Mazumder R, Cameron M. Falls in people with MS--an individual data meta-analysis from studies from Australia, Sweden, United Kingdom and the United States. Mult Scler. 2015 Jan;21(1):92-100. doi: 10.1177/1352458514538884. Epub 2014 Jun 16.|Peterson EW, Cho CC, von Koch L, Finlayson ML. Injurious falls among middle aged and older adults with multiple sclerosis. Arch Phys Med Rehabil. 2008 Jun;89(6):1031-7. doi: 10.1016/j.apmr.2007.10.043.|Fischer M, Fugate-Woods N, Wayne PM. Use of pragmatic community-based interventions to enhance recruitment and adherence in a randomized trial of Tai Chi for women with osteopenia: insights from a qualitative substudy. Menopause. 2014 Nov;21(11):1181-9. doi: 10.1097/GME.0000000000000257.|Motl RW, Cohen JA, Benedict R, Phillips G, LaRocca N, Hudson LD, Rudick R; Multiple Sclerosis Outcome Assessments Consortium. Validity of the timed 25-foot walk as an ambulatory performance outcome measure for multiple sclerosis. Mult Scler. 2017 Apr;23(5):704-710. doi: 10.1177/1352458517690823. Epub 2017 Feb 16.|Taylor E, Taylor-Piliae RE. The effects of Tai Chi on physical and psychosocial function among persons with multiple sclerosis: A systematic review. Complement Ther Med. 2017 Apr;31:100-108. doi: 10.1016/j.ctim.2017.03.001. Epub 2017 Mar 2. Review.	Multiple Sclerosis Qigong Crossover Assignment Supportive Care Randomized Other All	Qigong for Multiple Sclerosis: A Feasibility Study	Interventional	Completed	N/A	2	20	sclerosis|multiple sclerosis	NA	NA
NCT04586686	NA	NA	NA	NA	NA	NA	NA	NA	NA	NA	NA	25296615	Dolmans MM, Marotta ML, Pirard C, Donnez J, Donnez O. Ovarian tissue cryopreservation followed by controlled ovarian stimulation and pick-up of mature oocytes does not impair the number or quality of retrieved oocytes. J Ovarian Res. 2014 Aug 26;7:80. doi: 10.1186/s13048-014-0080-8.	Breast Cancer Female Ovarian biopsy via laparoscopy|Transvaginal oocyte retrieval Parallel Assignment Prevention Randomized Procedure|Procedure Female	Combining Interventions of Fertility Preservation to Mitigate Fertility Loss After Breast Cancer	Interventional	Not yet recruiting	Phase 2	2	41	breast neoplasms	NA	NA
NCT04587336	NA	NA	NA	NA	NA	NA	NA	NA	NA	NA	NA	32334641|32525492|33319411	Lewinski AA, Shapiro A, Gierisch JM, Goldstein KM, Blalock DV, Luedke MW, Gordon AM, Bosworth HB, Drake C, Lewis JD, Sinha SR, Husain AM, Tran TT, Van Noord MG, Williams JW Jr. Barriers and facilitators to implementation of epilepsy self-management programs: a systematic review using qualitative evidence synthesis methods. Syst Rev. 2020 Apr 25;9(1):92. doi: 10.1186/s13643-020-01322-9.|Yang Q, Hatch D, Crowley MJ, Lewinski AA, Vaughn J, Steinberg D, Vorderstrasse A, Jiang M, Shaw RJ. Digital Phenotyping Self-Monitoring Behaviors for Individuals With Type 2 Diabetes Mellitus: Observational Study Using Latent Class Growth Analysis. JMIR Mhealth Uhealth. 2020 Jun 11;8(6):e17730. doi: 10.2196/17730.|Lewinski AA, Rushton S, Van Voorhees E, Boggan JC, Whited JD, Shoup JP, Tabriz AA, Adam S, Fulton J, Gordon AM, Ear B, Williams JW Jr, Goldstein KM, Van Noord MG, Gierisch JM. Implementing remote triage in large health systems: A qualitative evidence synthesis. Res Nurs Health. 2021 Feb;44(1):138-154. doi: 10.1002/nur.22093. Epub 2020 Dec 15.	Diabetes|Diabetes Distress|Self-Management|Veteran Cognitive Interview|Baseline Survey|Qualitative Interviews|TARDIS Intervention NA NA NA Behavioral|Behavioral|Behavioral|Behavioral All	NA	NA	NA	NA	NA	NA	diabetes mellitus	NA	NA
NCT04588077	NA	NA	NA	NA	NA	NA	NA	NA	NA	NA	NA	29364196|23840211|29289383|31011303|31592079|32617767	A two-dose hepatitis B vaccine for adults (Heplisav-B). Med Lett Drugs Ther. 2018 Jan 29;60(1539):17-18. Corrected and republished in: JAMA. 2018 Feb 27;319(8):822-823.|Roni DA, Pathapati RM, Kumar AS, Nihal L, Sridhar K, Tumkur Rajashekar S. Safety and efficacy of hepatitis B vaccination in cirrhosis of liver. Adv Virol. 2013;2013:196704. doi: 10.1155/2013/196704. Epub 2013 Jun 6.|Jackson S, Lentino J, Kopp J, Murray L, Ellison W, Rhee M, Shockey G, Akella L, Erby K, Heyward WL, Janssen RS; HBV-23 Study Group. Immunogenicity of a two-dose investigational hepatitis B vaccine, HBsAg-1018, using a toll-like receptor 9 agonist adjuvant compared with a licensed hepatitis B vaccine in adults. Vaccine. 2018 Jan 29;36(5):668-674. doi: 10.1016/j.vaccine.2017.12.038. Epub 2017 Dec 27.|Yanny B, Konyn P, Najarian LM, Mitry A, Saab S. Management Approaches to Hepatitis B Virus Vaccination Nonresponse. Gastroenterol Hepatol (N Y). 2019 Feb;15(2):93-99.|Shetty A, Jun Yum J, Saab S. The Gastroenterologist's Guide to Preventive Management of Compensated Cirrhosis. Gastroenterol Hepatol (N Y). 2019 Aug;15(8):423-430.|Amjad W, Alukal J, Zhang T, Maheshwari A, Thuluvath PJ. Two-Dose Hepatitis B Vaccine (Heplisav-B) Results in Better Seroconversion Than Three-Dose Vaccine (Engerix-B) in Chronic Liver Disease. Dig Dis Sci. 2020 Jul 2. doi: 10.1007/s10620-020-06437-6. [Epub ahead of print]	Chronic Liver Disease|Cirrhosis, Liver|Hepatitis B Heplisav-B Injectable Product, 2-dose regimen|Heplisav-B Injectable Product, 3-dose regimen Parallel Assignment Prevention Randomized Biological|Biological All	Comparison Between 2-dose Versus 3-dose Regimens of Heplisav B in Cirrhosis	Interventional	Recruiting	Phase 4	4	200	hepatitis b|liver cirrhosis|liver diseases|hepatitis|fibrosis	NA	NA
NCT04588194	NA	NA	NA	NA	NA	NA	NA	NA	NA	NA	NA	24802773|23470153|23616916|27307776	Gómez-Almaguer D, Herrera-Rojas MA, Jaime-Pérez JC, Gómez-De León A, Cantú-Rodríguez OG, Gutiérrez-Aguirre CH, Tarín-Arzaga L, Hernández-Reyes J, Ruiz-Arguelles GJ. Eltrombopag and high-dose dexamethasone as frontline treatment of newly diagnosed immune thrombocytopenia in adults. Blood. 2014 Jun 19;123(25):3906-8. doi: 10.1182/blood-2014-01-549360. Epub 2014 May 6.|Gómez-Almaguer D, Tarín-Arzaga L, Moreno-Jaime B, Jaime-Pérez JC, Ceballos-López AA, Ruiz-Argüelles GJ, Ruiz-Delgado GJ, Cantú-Rodríguez OG, Gutiérrez-Aguirre CH, Sánchez-Cárdenas M. High response rate to low-dose rituximab plus high-dose dexamethasone as frontline therapy in adult patients with primary immune thrombocytopenia. Eur J Haematol. 2013 Jun;90(6):494-500. doi: 10.1111/ejh.12102. Epub 2013 Apr 2.|Cooper N, Terrinoni I, Newland A. The efficacy and safety of romiplostim in adult patients with chronic immune thrombocytopenia. Ther Adv Hematol. 2012 Oct;3(5):291-8. doi: 10.1177/2040620712453596.|Vishnu P, Aboulafia DM. Long-term safety and efficacy of romiplostim for treatment of immune thrombocytopenia. J Blood Med. 2016 May 25;7:99-106. doi: 10.2147/JBM.S80646. eCollection 2016. Review.	Immune Thrombocytopenia|Thrombotic Thrombocytopenic Purpura Romiplostim|Rituximab|Dexamethasone NA NA NA Drug|Drug|Drug All	NA	NA	NA	NA	NA	NA	purpura, thrombotic thrombocytopenic|purpura, thrombocytopenic|thrombocytopenia|purpura, thrombocytopenic, idiopathic|purpura	rituximab|dexamethasone	NA
NCT04588220	NA	NA	NA	NA	NA	NA	NA	NA	NA	NA	NA	29033107	Desdicioglu R, Yildirim M, Kocaoglu G, Demir Cendek B, Avcioglu G, Tas EE, Sengul O, Erel O, Yavuz AF. Soluble urokinase-type plasminogen activator receptor (suPAR) and interleukin-6 levels in hyperemesis gravidarum. J Chin Med Assoc. 2018 Sep;81(9):825-829. doi: 10.1016/j.jcma.2017.08.013. Epub 2017 Oct 9.	Preterm Premature Rupture of Membranes Obstetric ultrasound and fetal-maternal assessment NA NA NA Other Female	NA	NA	NA	NA	NA	NA	fetal membranes, premature rupture|premature birth|rupture	plasminogen|melatonin	NA
NCT04589091	NA	NA	NA	NA	NA	NA	NA	NA	NA	NA	NA	17413947|12532491|26558204|20415320	Bailey MD, Zadnik K. Outcomes of LASIK for myopia with FDA-approved lasers. Cornea. 2007 Apr;26(3):246-54.|Sridhar MS, Rao SK, Vajpayee RB, Aasuri MK, Hannush S, Sinha R. Complications of laser-in-situ-keratomileusis. Indian J Ophthalmol. 2002 Dec;50(4):265-82. Review.|Mohammadi SF, Nabovati P, Mirzajani A, Ashrafi E, Vakilian B. Risk factors of regression and undercorrection in photorefractive keratectomy: a case-control study. Int J Ophthalmol. 2015 Oct 18;8(5):933-7. doi: 10.3980/j.issn.2222-3959.2015.05.14. eCollection 2015.|Belin MW, Ambrósio R Jr. Corneal ectasia risk score: statistical validity and clinical relevance. J Refract Surg. 2010 Apr;26(4):238-40. doi: 10.3928/1081597X-20100318-01.	Myopia Refractive surgery NA NA NA Other All	NA	NA	NA	NA	NA	NA	myopia	NA	NA
NCT04589364	NA	NA	NA	NA	NA	NA	NA	NA	NA	NA	NA	22619887	Kongsengdao S, Kritalukkul S. Quality of life in hemifacial spasm patient after treatment with botulinum toxin A; a 24-week, double-blind, randomized, cross-over comparison of Dysport and Neuronox study. J Med Assoc Thai. 2012 Mar;95 Suppl 3:S48-54.	Hemifacial Spasm Injection botulinum toxin A ( Dysport 100 unit or Neuronox 33.33 unit) Crossover Assignment Treatment Randomized Drug All	Study of Abobotulinum Toxin Versus Neubotulinum Toxin Injection For Hemifacial Spasm in Thai Patients	Interventional	Not yet recruiting	Phase 3	2	120	spasm|hemifacial spasm	botulinum toxins, type a|abobotulinumtoxina|botulinum toxins	NA
NCT04589637	NA	NA	NA	NA	NA	NA	NA	NA	NA	NA	NA	25514304|30925611|27148044|27549203|12670059|20678818|25716889|31846833|30564155|31367408|31640593|32138680|15817019|12952543|20511102|24112089|28890585|31417393|27589518|32082139|30037778|30635850|28403222|21500282|21673136|31042720|23567430|31718564|32293307|12849297|32264881|30717700|29454305	Langa KM, Levine DA. The diagnosis and management of mild cognitive impairment: a clinical review. JAMA. 2014 Dec 17;312(23):2551-61. doi: 10.1001/jama.2014.13806. Review.|Qarni T, Salardini A. A Multifactor Approach to Mild Cognitive Impairment. Semin Neurol. 2019 Apr;39(2):179-187. doi: 10.1055/s-0039-1678585. Epub 2019 Mar 29. Review.|Ferreira AR, Dias CC, Fernandes L. Needs in Nursing Homes and Their Relation with Cognitive and Functional Decline, Behavioral and Psychological Symptoms. Front Aging Neurosci. 2016 Apr 21;8:72. doi: 10.3389/fnagi.2016.00072. eCollection 2016.|Björk S, Juthberg C, Lindkvist M, Wimo A, Sandman PO, Winblad B, Edvardsson D. Exploring the prevalence and variance of cognitive impairment, pain, neuropsychiatric symptoms and ADL dependency among persons living in nursing homes; a cross-sectional study. BMC Geriatr. 2016 Aug 22;16:154. doi: 10.1186/s12877-016-0328-9.|Martin MD, Hancock GA, Richardson B, Simmons P, Katona C, Mullan E, Orrell M. An evaluation of needs in elderly continuing-care settings. Int Psychogeriatr. 2002 Dec;14(4):379-88.|Ernsth Bravell M, Westerlind B, Midlöv P, Östgren CJ, Borgquist L, Lannering C, Mölstad S. How to assess frailty and the need for care? Report from the Study of Health and Drugs in the Elderly (SHADES) in community dwellings in Sweden. Arch Gerontol Geriatr. 2011 Jul-Aug;53(1):40-5. doi: 10.1016/j.archger.2010.06.011. Epub 2010 Aug 3.|Gustafsson M, Sandman PO, Karlsson S, Isaksson U, Schneede J, Sjölander M, Lövheim H. Reduction in the use of potentially inappropriate drugs among old people living in geriatric care units between 2007 and 2013. Eur J Clin Pharmacol. 2015 Apr;71(4):507-15. doi: 10.1007/s00228-015-1825-z. Epub 2015 Feb 26.|Zheng L, Li G, Gao D, Wang S, Meng X, Wang C, Yuan H, Chen L. Cognitive frailty as a predictor of dementia among older adults: A systematic review and meta-analysis. Arch Gerontol Geriatr. 2020 Mar - Apr;87:103997. doi: 10.1016/j.archger.2019.103997. Epub 2019 Dec 10. Erratum in: Arch Gerontol Geriatr. 2021 Jan - Feb;92:104250.|Zuckerman H, Pan Z, Park C, Brietzke E, Musial N, Shariq AS, Iacobucci M, Yim SJ, Lui LMW, Rong C, McIntyre RS. Recognition and Treatment of Cognitive Dysfunction in Major Depressive Disorder. Front Psychiatry. 2018 Dec 4;9:655. doi: 10.3389/fpsyt.2018.00655. eCollection 2018. Review.|Christiansen L, Sanmartin Berglund J, Lindberg C, Anderberg P, Skär L. Health-related quality of life and related factors among a sample of older people with cognitive impairment. Nurs Open. 2019 Mar 19;6(3):849-859. doi: 10.1002/nop2.265. eCollection 2019 Jul.|Park EY, Park SM, Kim JH. Psychometric properties of the geriatric quality of life-dementia in older adults with dementia or mild cognitive impairment living in nursing homes. BMC Geriatr. 2019 Oct 22;19(1):281. doi: 10.1186/s12877-019-1307-8.|Villeneuve R, Meillon C, Bergua V, Tabue-Teguo M, Amieva H. Influence of pre-admission factors on quality of life and adaptation in nursing home residents with dementia: the QOL-EHPAD study protocol. BMC Geriatr. 2020 Mar 6;20(1):92. doi: 10.1186/s12877-020-1434-2.|Nasreddine ZS, Phillips NA, Bédirian V, Charbonneau S, Whitehead V, Collin I, Cummings JL, Chertkow H. The Montreal Cognitive Assessment, MoCA: a brief screening tool for mild cognitive impairment. J Am Geriatr Soc. 2005 Apr;53(4):695-9. Erratum in: J Am Geriatr Soc. 2019 Sep;67(9):1991.|Sabbah I, Drouby N, Sabbah S, Retel-Rude N, Mercier M. Quality of life in rural and urban populations in Lebanon using SF-36 health survey. Health Qual Life Outcomes. 2003 Aug 6;1:30.|Gobbens RJ, van Assen MA, Luijkx KG, Wijnen-Sponselee MT, Schols JM. The Tilburg Frailty Indicator: psychometric properties. J Am Med Dir Assoc. 2010 Jun;11(5):344-55. doi: 10.1016/j.jamda.2009.11.003. Epub 2010 May 8.|Bani-Issa W, Almomani F, Eldeirawi K. Urinary incontinence among adult women with diabetes in Jordan: epidemiology, correlates and perceived impact on emotional and social well-being. J Clin Nurs. 2014 Sep;23(17-18):2451-60. doi: 10.1111/jocn.12392. Epub 2013 Sep 21.|Hussein S, Ismail M. Ageing and Elderly Care in the Arab Region: Policy Challenges and Opportunities. Ageing Int. 2017;42(3):274-289. doi: 10.1007/s12126-016-9244-8. Epub 2016 Apr 6.|Li W, Sun L, Li G, Xiao S. Prevalence, Influence Factors and Cognitive Characteristics of Mild Cognitive Impairment in Type 2 Diabetes Mellitus. Front Aging Neurosci. 2019 Jul 30;11:180. doi: 10.3389/fnagi.2019.00180. eCollection 2019.|Makizako H, Shimada H, Doi T, Tsutsumimoto K, Hotta R, Nakakubo S, Makino K, Suzuki T. Comorbid Mild Cognitive Impairment and Depressive Symptoms Predict Future Dementia in Community Older Adults: A 24-Month Follow-Up Longitudinal Study. J Alzheimers Dis. 2016 Oct 18;54(4):1473-1482.|Ma L. Depression, Anxiety, and Apathy in Mild Cognitive Impairment: Current Perspectives. Front Aging Neurosci. 2020 Jan 30;12:9. doi: 10.3389/fnagi.2020.00009. eCollection 2020. Review.|Devanand DP, Pelton GH, D'Antonio K, Ciarleglio A, Scodes J, Andrews H, Lunsford J, Beyer JL, Petrella JR, Sneed J, Ciovacco M, Doraiswamy PM. Donepezil Treatment in Patients With Depression and Cognitive Impairment on Stable Antidepressant Treatment: A Randomized Controlled Trial. Am J Geriatr Psychiatry. 2018 Oct;26(10):1050-1060. doi: 10.1016/j.jagp.2018.05.008. Epub 2018 Jun 28.|Liu HY, Tsai WC, Chiu MJ, Tang LY, Lee HJ, Shyu YL. Mild cognitive impairment in combination with comorbid diabetes mellitus and hypertension is negatively associated with health-related quality of life among older persons in Taiwan. Qual Life Res. 2019 May;28(5):1281-1291. doi: 10.1007/s11136-019-02101-3. Epub 2019 Jan 11.|Chen TB, Yiao SY, Sun Y, Lee HJ, Yang SC, Chiu MJ, Chen TF, Lin KN, Tang LY, Lin CC, Wang PN. Comorbidity and dementia: A nationwide survey in Taiwan. PLoS One. 2017 Apr 12;12(4):e0175475. doi: 10.1371/journal.pone.0175475. eCollection 2017.|Solomon A, Dobranici L, Kåreholt I, Tudose C, Lăzărescu M. Comorbidity and the rate of cognitive decline in patients with Alzheimer dementia. Int J Geriatr Psychiatry. 2011 Dec;26(12):1244-51. doi: 10.1002/gps.2670. Epub 2011 Apr 16.|Stephan BC, Brayne C, Savva GM, Matthews FE; Medical Research Council Cognitive Function and Ageing Study. Occurrence of medical co-morbidity in mild cognitive impairment: implications for generalisation of MCI research. Age Ageing. 2011 Jul;40(4):501-7. doi: 10.1093/ageing/afr057.|Jacob L, Haro JM, Koyanagi A. Relationship between living alone and common mental disorders in the 1993, 2000 and 2007 National Psychiatric Morbidity Surveys. PLoS One. 2019 May 1;14(5):e0215182. doi: 10.1371/journal.pone.0215182. eCollection 2019.|Mathews SB, Arnold SE, Epperson CN. Hospitalization and cognitive decline: Can the nature of the relationship be deciphered? Am J Geriatr Psychiatry. 2014 May;22(5):465-80. doi: 10.1016/j.jagp.2012.08.012. Epub 2013 Feb 6. Review.|Qin T, Yan M, Fu Z, Song Y, Lu W, Fu A, Yin P. Association between anemia and cognitive decline among Chinese middle-aged and elderly: evidence from the China health and retirement longitudinal study. BMC Geriatr. 2019 Nov 12;19(1):305. doi: 10.1186/s12877-019-1308-7.|Li M, Huang Y, Liu Z, Shen R, Chen H, Ma C, Zhang T, Li S, Prince M. The association between frailty and incidence of dementia in Beijing: findings from 10/66 dementia research group population-based cohort study. BMC Geriatr. 2020 Apr 15;20(1):138. doi: 10.1186/s12877-020-01539-2.|DeCarli C. Mild cognitive impairment: prevalence, prognosis, aetiology, and treatment. Lancet Neurol. 2003 Jan;2(1):15-21. Review.|Karrer M, Hirt J, Zeller A, Saxer S. What hinders and facilitates the implementation of nurse-led interventions in dementia care? A scoping review. BMC Geriatr. 2020 Apr 7;20(1):127. doi: 10.1186/s12877-020-01520-z. Review.|Goossens B, Sevenants A, Declercq A, Van Audenhove C. 'We DECide optimized' - training nursing home staff in shared decision-making skills for advance care planning conversations in dementia care: protocol of a pretest-posttest cluster randomized trial. BMC Geriatr. 2019 Feb 4;19(1):33. doi: 10.1186/s12877-019-1044-z.|Zahirovic I, Torisson G, Wattmo C, Londos E. Psychotropic and anti-dementia treatment in elderly persons with clinical signs of dementia with Lewy bodies: a cross-sectional study in 40 nursing homes in Sweden. BMC Geriatr. 2018 Feb 17;18(1):50. doi: 10.1186/s12877-018-0740-4.	Dementia NA NA NA NA NA All	NA	NA	NA	NA	NA	NA	dementia|cognitive dysfunction	NA	NA
NCT04590807	NA	NA	NA	NA	NA	NA	NA	NA	NA	NA	NA	30277999|32043058|32379117	Newton PO, Kluck DG, Saito W, Yaszay B, Bartley CE, Bastrom TP. Anterior Spinal Growth Tethering for Skeletally Immature Patients with Scoliosis: A Retrospective Look Two to Four Years Postoperatively. J Bone Joint Surg Am. 2018 Oct 3;100(19):1691-1697. doi: 10.2106/JBJS.18.00287.|Wong HK, Ruiz JNM, Newton PO, Gabriel Liu KP. Non-Fusion Surgical Correction of Thoracic Idiopathic Scoliosis Using a Novel, Braided Vertebral Body Tethering Device: Minimum Follow-up of 4 Years. JB JS Open Access. 2019 Dec 12;4(4):e0026. doi: 10.2106/JBJS.OA.19.00026. eCollection 2019 Oct-Dec.|Newton PO, Bartley CE, Bastrom TP, Kluck DG, Saito W, Yaszay B. Anterior Spinal Growth Modulation in Skeletally Immature Patients with Idiopathic Scoliosis: A Comparison with Posterior Spinal Fusion at 2 to 5 Years Postoperatively. J Bone Joint Surg Am. 2020 May 6;102(9):769-777. doi: 10.2106/JBJS.19.01176.	Adolescent Idiopathic Scoliosis Posterior spinal fusion with pedicle screws|Anterior vertebral body tethering Parallel Assignment Treatment Randomized Device|Device All	Posterior Spinal Fusion With Pedicle Screws vs. Anterior Vertebral Body Tethering in Adolescent Idiopathic Scoliosis	Interventional	Not yet recruiting	N/A	2	70	scoliosis	NA	NA
NCT04590846	NA	NA	NA	NA	NA	NA	NA	NA	NA	NA	NA	28049271	Asakura K, Masayasu S, Sasaki S. Dietary intake, physical activity, and time management are associated with constipation in preschool children in Japan. Asia Pac J Clin Nutr. 2017 Jan;26(1):118-129. doi: 10.6133/apjcn.112015.02.	Constipation Constipation Health Education Intervention Course|General Health Course NA NA NA Behavioral|Behavioral All	A Caregiver-mediated Health Educational Intervention to Improve Constipation Status of Primary School Children	Interventional	Recruiting	N/A	2	400	constipation	NA	NA
NCT04591457	NA	NA	NA	NA	NA	NA	NA	NA	NA	NA	NA	21907589	Knezevic I. Evaluation of similar biotherapeutic products (SBPs): scientific principles and their implementation. Biologicals. 2011 Sep;39(5):256-61. doi: 10.1016/j.biologicals.2011.08.008. Epub 2011 Sep 9. Review.	Diabetes Mellitus Insulin Glargine Sansulin|Insulin Glargine Pen Injector [Lantus] Parallel Assignment Treatment Randomized Drug|Drug All	The Efficacy, Safety, and Immunogenicity Study Comparing an Insulin Glargine Biosimilar Sansulin Log-G to Lantus	Interventional	Not yet recruiting	Phase 2	2	120	diabetes mellitus	insulin, globin zinc|insulin|insulin glargine	NA
NCT04591522	NA	NA	NA	NA	NA	NA	NA	NA	NA	NA	NA	31004827	Sung CM, Lin YF, Chen KF, Ke HM, Huang HY, Gong YN, Tsai WS, You JF, Lu MJ, Cheng HT, Lin CY, Kuo CJ, Tsai IJ, Hsieh SY. Predicting Clinical Outcomes of Cirrhosis Patients With Hepatic Encephalopathy From the Fecal Microbiome. Cell Mol Gastroenterol Hepatol. 2019;8(2):301-318.e2. doi: 10.1016/j.jcmgh.2019.04.008. Epub 2019 Apr 18.	Cirrhosis, Liver Healthy fecal bacteria liquid Parallel Assignment Treatment Randomized Other All	Fecal Microbiota Transplantation in Cirrhosis	Interventional	Not yet recruiting	N/A	2	100	fibrosis|liver cirrhosis	NA	NA
NCT04591730	NA	NA	NA	NA	NA	NA	NA	NA	NA	NA	NA	20956030|22594834|27568411	Premberg Å, Carlsson G, Hellström AL, Berg M. First-time fathers' experiences of childbirth--a phenomenological study. Midwifery. 2011 Dec;27(6):848-53. doi: 10.1016/j.midw.2010.09.002. Epub 2010 Oct 16.|Premberg Å, Taft C, Hellström AL, Berg M. Father for the first time--development and validation of a questionnaire to assess fathers' experiences of first childbirth (FTFQ). BMC Pregnancy Childbirth. 2012 May 17;12:35. doi: 10.1186/1471-2393-12-35.|Capponi I, Carquillat P, Premberg Å, Vendittelli F, Guittier MJ. [Translation and validation in French of the First-Time Father Questionnaire]. Gynecol Obstet Fertil. 2016 Sep;44(9):480-6. doi: 10.1016/j.gyobfe.2016.07.011. Epub 2016 Aug 24. French.	Fathers|First Birth First time father questionnaire self-administration NA NA NA Other Male	NA	NA	NA	NA	NA	NA	NA	NA	NA
NCT04593108	NA	NA	NA	NA	NA	NA	NA	NA	NA	NA	NA	21252745	Lee VCY, Ng EHY, Yeung WSB, Ho PC. Misoprostol with or without letrozole pretreatment for termination of pregnancy: a randomized controlled trial. Obstet Gynecol. 2011 Feb;117(2 Pt 1):317-323. doi: 10.1097/AOG.0b013e3182073fbf.	Missed Abortion Letrozole misoprostol|Misoprostol, placebo NA NA NA Device|Drug Female	NA	NA	NA	NA	NA	NA	abortion, missed	misoprostol|letrozole	NA
NCT04593147	NA	NA	NA	NA	NA	NA	NA	NA	NA	NA	NA	24840511	Yao M, Lien EL, Capeding MR, Fitzgerald M, Ramanujam K, Yuhas R, Northington R, Lebumfacil J, Wang L, DeRusso PA. Effects of term infant formulas containing high sn-2 palmitate with and without oligofructose on stool composition, stool characteristics, and bifidogenicity. J Pediatr Gastroenterol Nutr. 2014 Oct;59(4):440-8. doi: 10.1097/MPG.0000000000000443.	Infant Development BBN|Brand Parallel Assignment Other Randomized Other|Other All	Phase II Growth and Safety Study of an Infant Formula for Healthy Term Infants	Interventional	Recruiting	N/A	2	96	NA	NA	NA
NCT04593602	NA	NA	NA	NA	NA	NA	NA	NA	NA	NA	NA	32739452	Semsar-Kazerooni K, Dima D, Valiquette J, Berube-Dufour J, Goldfarb M. Early Mobilization in People With Acute Cardiovascular Disease. Can J Cardiol. 2021 Feb;37(2):232-240. doi: 10.1016/j.cjca.2020.03.038. Epub 2020 Apr 2.	Acute Cardiovascular Disease|Early Mobilization|Nursing|Older Adults Early Mobilization|Usual Mobility Care Crossover Assignment Treatment Randomized Behavioral|Behavioral All	Early Mobilization in Older Adults With Acute Cardiovascular Disease	Interventional	Not yet recruiting	Phase 3	2	256	cardiovascular diseases	NA	NA
NCT04593888	NA	NA	NA	NA	NA	NA	NA	NA	NA	NA	NA	31408136|31082869|25271603|25271602|26453955	Andrén Aronsson C, Lee HS, Hård Af Segerstad EM, Uusitalo U, Yang J, Koletzko S, Liu E, Kurppa K, Bingley PJ, Toppari J, Ziegler AG, She JX, Hagopian WA, Rewers M, Akolkar B, Krischer JP, Virtanen SM, Norris JM, Agardh D; TEDDY Study Group. Association of Gluten Intake During the First 5 Years of Life With Incidence of Celiac Disease Autoimmunity and Celiac Disease Among Children at Increased Risk. JAMA. 2019 Aug 13;322(6):514-523. doi: 10.1001/jama.2019.10329.|Mårild K, Dong F, Lund-Blix NA, Seifert J, Barón AE, Waugh KC, Taki I, Størdal K, Tapia G, Stene LC, Johnson RK, Liu E, Rewers MJ, Norris JM. Gluten Intake and Risk of Celiac Disease: Long-Term Follow-up of an At-Risk Birth Cohort. Am J Gastroenterol. 2019 Aug;114(8):1307-1314. doi: 10.14309/ajg.0000000000000255.|Vriezinga SL, Auricchio R, Bravi E, Castillejo G, Chmielewska A, Crespo Escobar P, Kolaček S, Koletzko S, Korponay-Szabo IR, Mummert E, Polanco I, Putter H, Ribes-Koninckx C, Shamir R, Szajewska H, Werkstetter K, Greco L, Gyimesi J, Hartman C, Hogen Esch C, Hopman E, Ivarsson A, Koltai T, Koning F, Martinez-Ojinaga E, te Marvelde C, Pavic A, Romanos J, Stoopman E, Villanacci V, Wijmenga C, Troncone R, Mearin ML. Randomized feeding intervention in infants at high risk for celiac disease. N Engl J Med. 2014 Oct 2;371(14):1304-15. doi: 10.1056/NEJMoa1404172.|Lionetti E, Castellaneta S, Francavilla R, Pulvirenti A, Tonutti E, Amarri S, Barbato M, Barbera C, Barera G, Bellantoni A, Castellano E, Guariso G, Limongelli MG, Pellegrino S, Polloni C, Ughi C, Zuin G, Fasano A, Catassi C; SIGENP (Italian Society of Pediatric Gastroenterology, Hepatology, and Nutrition) Working Group on Weaning and CD Risk. Introduction of gluten, HLA status, and the risk of celiac disease in children. N Engl J Med. 2014 Oct 2;371(14):1295-303. doi: 10.1056/NEJMoa1400697.|Andrén Aronsson C, Lee HS, Koletzko S, Uusitalo U, Yang J, Virtanen SM, Liu E, Lernmark Å, Norris JM, Agardh D; TEDDY Study Group. Effects of Gluten Intake on Risk of Celiac Disease: A Case-Control Study on a Swedish Birth Cohort. Clin Gastroenterol Hepatol. 2016 Mar;14(3):403-409.e3. doi: 10.1016/j.cgh.2015.09.030. Epub 2015 Nov 25.	Autoimmune Diseases|Celiac Disease in Children|type1diabetes Gluten reduced diet Parallel Assignment Prevention Randomized Behavioral All	Gluten Reduction and Risk of Celiac Disease	Interventional	Recruiting	N/A	2	2000	autoimmune diseases|celiac disease	NA	NA
NCT04594356	NA	NA	NA	NA	NA	NA	NA	NA	NA	NA	NA	31265835|31849989|30676417|32217835|32253449|32202240|32192578|32217705|32217607|32127666	Twaddell SH, Baines KJ, Grainge C, Gibson PG. The Emerging Role of Neutrophil Extracellular Traps in Respiratory Disease. Chest. 2019 Oct;156(4):774-782. doi: 10.1016/j.chest.2019.06.012. Epub 2019 Jun 29. Review.|Granger V, Peyneau M, Chollet-Martin S, de Chaisemartin L. Neutrophil Extracellular Traps in Autoimmunity and Allergy: Immune Complexes at Work. Front Immunol. 2019 Dec 3;10:2824. doi: 10.3389/fimmu.2019.02824. eCollection 2019. Review.|Bendib I, de Chaisemartin L, Granger V, Schlemmer F, Maitre B, Hüe S, Surenaud M, Beldi-Ferchiou A, Carteaux G, Razazi K, Chollet-Martin S, Mekontso Dessap A, de Prost N. Neutrophil Extracellular Traps Are Elevated in Patients with Pneumonia-related Acute Respiratory Distress Syndrome. Anesthesiology. 2019 Apr;130(4):581-591. doi: 10.1097/ALN.0000000000002619.|Chen G, Wu D, Guo W, Cao Y, Huang D, Wang H, Wang T, Zhang X, Chen H, Yu H, Zhang X, Zhang M, Wu S, Song J, Chen T, Han M, Li S, Luo X, Zhao J, Ning Q. Clinical and immunological features of severe and moderate coronavirus disease 2019. J Clin Invest. 2020 May 1;130(5):2620-2629. doi: 10.1172/JCI137244.|Ruan Q, Yang K, Wang W, Jiang L, Song J. Correction to: Clinical predictors of mortality due to COVID-19 based on an analysis of data of 150 patients from Wuhan, China. Intensive Care Med. 2020 Jun;46(6):1294-1297. doi: 10.1007/s00134-020-06028-z.|Sarzi-Puttini P, Giorgi V, Sirotti S, Marotto D, Ardizzone S, Rizzardini G, Antinori S, Galli M. COVID-19, cytokines and immunosuppression: what can we learn from severe acute respiratory syndrome? Clin Exp Rheumatol. 2020 Mar-Apr;38(2):337-342. Epub 2020 Mar 22. Review.|Mehta P, McAuley DF, Brown M, Sanchez E, Tattersall RS, Manson JJ; HLH Across Speciality Collaboration, UK. COVID-19: consider cytokine storm syndromes and immunosuppression. Lancet. 2020 Mar 28;395(10229):1033-1034. doi: 10.1016/S0140-6736(20)30628-0. Epub 2020 Mar 16.|Kupferschmidt K, Cohen J. Race to find COVID-19 treatments accelerates. Science. 2020 Mar 27;367(6485):1412-1413. doi: 10.1126/science.367.6485.1412.|Mahase E. Covid-19: what treatments are being investigated? BMJ. 2020 Mar 26;368:m1252. doi: 10.1136/bmj.m1252.|Li G, De Clercq E. Therapeutic options for the 2019 novel coronavirus (2019-nCoV). Nat Rev Drug Discov. 2020 Mar;19(3):149-150. doi: 10.1038/d41573-020-00016-0.	Covid19 NA NA NA NA NA All	NA	NA	NA	NA	NA	NA	NA	NA	NA
NCT04594603	NA	NA	NA	NA	NA	NA	NA	NA	NA	NA	NA	19465281|17208303|10724830|10360304|17275910|29436208|31119505	Mirshahi A, Höhn F, Lorenz K, Hattenbach LO. Incidence of posterior vitreous detachment after cataract surgery. J Cataract Refract Surg. 2009 Jun;35(6):987-91. doi: 10.1016/j.jcrs.2009.02.016.|Ripandelli G, Coppé AM, Parisi V, Olzi D, Scassa C, Chiaravalloti A, Stirpe M. Posterior vitreous detachment and retinal detachment after cataract surgery. Ophthalmology. 2007 Apr;114(4):692-7. Epub 2007 Jan 17.|Rossetti L, Autelitano A. Cystoid macular edema following cataract surgery. Curr Opin Ophthalmol. 2000 Feb;11(1):65-72. Review.|Flach AJ. The incidence, pathogenesis and treatment of cystoid macular edema following cataract surgery. Trans Am Ophthalmol Soc. 1998;96:557-634. Review.|Kim SJ, Equi R, Bressler NM. Analysis of macular edema after cataract surgery in patients with diabetes using optical coherence tomography. Ophthalmology. 2007 May;114(5):881-9. Epub 2007 Feb 1.|Or C, Sabrosa AS, Sorour O, Arya M, Waheed N. Use of OCTA, FA, and Ultra-Widefield Imaging in Quantifying Retinal Ischemia: A Review. Asia Pac J Ophthalmol (Phila). 2018 Jan-Feb;7(1):46-51. doi: 10.22608/APO.201812. Epub 2018 Feb 13. Review.|Sorour OA, Sabrosa AS, Yasin Alibhai A, Arya M, Ishibazawa A, Witkin AJ, Baumal CR, Duker JS, Waheed NK. Optical coherence tomography angiography analysis of macular vessel density before and after anti-VEGF therapy in eyes with diabetic retinopathy. Int Ophthalmol. 2019 Oct;39(10):2361-2371. doi: 10.1007/s10792-019-01076-x. Epub 2019 May 22.	Diabetic Retinopathy Phacoemulsification for cataract NA NA NA Other All	NA	NA	NA	NA	NA	NA	diabetic retinopathy	NA	NA
NCT04595058	NA	NA	NA	NA	NA	NA	NA	NA	NA	NA	NA	31175495|32084411|28843583	El Chafic AH, Shah JN, Hamerski C, Binmoeller KF, Irani S, James TW, Baron TH, Nieto J, Romero RV, Evans JA, Kahaleh M. EUS-Guided Choledochoduodenostomy for Distal Malignant Biliary Obstruction Using Electrocautery-Enhanced Lumen-Apposing Metal Stents: First US, Multicenter Experience. Dig Dis Sci. 2019 Nov;64(11):3321-3327. doi: 10.1007/s10620-019-05688-2. Epub 2019 Jun 7.|Jacques J, Privat J, Pinard F, Fumex F, Chaput U, Valats JC, Cholet F, Jezequel J, Grandval P, Legros R, Lepetit H, Albouys J, Napoleon B. EUS-guided choledochoduodenostomy by use of electrocautery-enhanced lumen-apposing metal stents: a French multicenter study after implementation of the technique (with video). Gastrointest Endosc. 2020 Jul;92(1):134-141. doi: 10.1016/j.gie.2020.01.055. Epub 2020 Feb 19.|Tsuchiya T, Teoh AYB, Itoi T, Yamao K, Hara K, Nakai Y, Isayama H, Kitano M. Long-term outcomes of EUS-guided choledochoduodenostomy using a lumen-apposing metal stent for malignant distal biliary obstruction: a prospective multicenter study. Gastrointest Endosc. 2018 Apr;87(4):1138-1146. doi: 10.1016/j.gie.2017.08.017. Epub 2017 Aug 24.	Biliary Obstruction|Biliary Tract Neoplasms|Pancreatic Cancer Double pigtail plastic stent through lumen-apposing metal stent|Lumen-apposing metal stent without double pigtail plastic stent Parallel Assignment Treatment Randomized Device|Device All	LAMS Choledochoduodenostomies: With or Without Coaxial Plastic Stent	Interventional	Recruiting	N/A	2	60	biliary tract neoplasms	NA	NA
NCT04596137	NA	NA	NA	NA	NA	NA	NA	NA	NA	NA	NA	NA|23056772|8413140|NA|NA|24459000|23835546|27073748|25758623|26002861|25168978|27552521|27885658|26975461|NA|25364150|NA|NA|20522298|10617751|22544676|19238715|27274399|NA|22592691	World Health Organization (WHO) (2003). Kangaroo mother care: A practical guide. Available at https://www.who.int/maternal_child_adolescent/documents/9241590351/en/. Accessed February 18, 2019.|"Saeidi R, Asnaashari Z, Amirnejad M, Esmaeili H, Robatsangi MG. Use of ""kangaroo care"" to alleviate the intensity of vaccination pain in newborns. Iran J Pediatr. 2011 Mar;21(1):99-102."|Lawrence J, Alcock D, McGrath P, Kay J, MacMurray SB, Dulberg C. The development of a tool to assess neonatal pain. Neonatal Netw. 1993 Sep;12(6):59-66.|Akdovan T, Yıldırım, Z. Assessment of pain in healthy neonates, investigation of the effects of pacifying and holding in the arms [master dissertation]. Istanbul: Health Sciences Institute; 1999.|Buyukgonenc L, Toruner EK. Pain and nursing management in childhood. In: Conk Z, Başbakkal Z, Bal Yılmaz H, Bolışık B, eds. Pediatric Nursing (pp.881-889). Ankara: Academician Bookstore; 2013.|Johnston C, Campbell-Yeo M, Fernandes A, Inglis D, Streiner D, Zee R. Skin-to-skin care for procedural pain in neonates. Cochrane Database Syst Rev. 2014 Jan 23;(1):CD008435. doi: 10.1002/14651858.CD008435.pub2. Review. Update in: Cochrane Database Syst Rev. 2017 Feb 16;2:CD008435.|Kostandy R, Anderson GC, Good M. Skin-to-skin contact diminishes pain from hepatitis B vaccine injection in healthy full-term neonates. Neonatal Netw. 2013 Jul-Aug;32(4):274-80. doi: 10.1891/0730-0832.32.4.274.|Witt N, Coynor S, Edwards C, Bradshaw H. A Guide to Pain Assessment and Management in the Neonate. Curr Emerg Hosp Med Rep. 2016;4:1-10. Epub 2016 Mar 12. Review.|Choudhary M, Dogiyal H, Sharma D, Datt Gupta B, Madabhavi I, Choudhary JS, Choudhary SK. To study the effect of Kangaroo Mother Care on pain response in preterm neonates and to determine the behavioral and physiological responses to painful stimuli in preterm neonates: a study from western Rajasthan. J Matern Fetal Neonatal Med. 2016 Mar;29(5):826-31. doi: 10.3109/14767058.2015.1020419. Epub 2015 Mar 18.|Hartley KA, Miller CS, Gephart SM. Facilitated tucking to reduce pain in neonates: evidence for best practice. Adv Neonatal Care. 2015 Jun;15(3):201-8. doi: 10.1097/ANC.0000000000000193. Review.|Asadi-Noghabi F, Tavassoli-Farahi M, Yousefi H, Sadeghi T. Neonate pain management: what do nurses really know? Glob J Health Sci. 2014 Jul 14;6(5):284-93. doi: 10.5539/gjhs.v6n5p284.|Conde-Agudelo A, Díaz-Rossello JL. Kangaroo mother care to reduce morbidity and mortality in low birthweight infants. Cochrane Database Syst Rev. 2016 Aug 23;(8):CD002771. doi: 10.1002/14651858.CD002771.pub4. Review.|Moore ER, Bergman N, Anderson GC, Medley N. Early skin-to-skin contact for mothers and their healthy newborn infants. Cochrane Database Syst Rev. 2016 Nov 25;11:CD003519. Review.|Cho ES, Kim SJ, Kwon MS, Cho H, Kim EH, Jun EM, Lee S. The Effects of Kangaroo Care in the Neonatal Intensive Care Unit on the Physiological Functions of Preterm Infants, Maternal-Infant Attachment, and Maternal Stress. J Pediatr Nurs. 2016 Jul-Aug;31(4):430-8. doi: 10.1016/j.pedn.2016.02.007. Epub 2016 Mar 11.|Kostandy RR, Ludington-Hoe SM. Clustered pain procedures in skin-to-skin contact (ssc) position for full term newborns. World. 2017;7:38-47. Doi: 10.4236/wjns.2017.71004.|Bera A, Ghosh J, Singh AK, Hazra A, Som T, Munian D. Effect of kangaroo mother care on vital physiological parameters of the low birth weight newborn. Indian J Community Med. 2014 Oct;39(4):245-9. doi: 10.4103/0970-0218.143030.|Sutar R, Baraha S, Mummidi PS. Effects of kangaroo mother care on common vital parameters of preterm infants. Int J Sci Res. 2015;4(12):373-375.|Akyurek B, Conk Z. 2006. Examining the effectiveness of nonpharmacological pain-reducing methods in newborns during needle-based procedures. J Ege Univ Sch Nurs. 2006;22(1):1-17.|Okan F, Ozdil A, Bulbul A, Yapici Z, Nuhoglu A. Analgesic effects of skin-to-skin contact and breastfeeding in procedural pain in healthy term neonates. Ann Trop Paediatr. 2010;30(2):119-28. doi: 10.1179/146532810X12703902516121.|Gray L, Watt L, Blass EM. Skin-to-skin contact is analgesic in healthy newborns. Pediatrics. 2000 Jan;105(1):e14.|Nimbalkar SM, Chaudhary NS, Gadhavi KV, Phatak A. Kangaroo Mother Care in reducing pain in preterm neonates on heel prick. Indian J Pediatr. 2013 Jan;80(1):6-10. doi: 10.1007/s12098-012-0760-6. Epub 2012 Apr 28.|Kashaninia Z, Sajedi F, Rahgozar M, Noghabi FA. The effect of Kangaroo Care on behavioral responses to pain of an intramuscular injection in neonates. J Spec Pediatr Nurs. 2008 Oct;13(4):275-80.|Dezhdar S, Jahanpour F, Firouz Bakht S, Ostovar A. The Effects of Kangaroo Mother Care and Swaddling on Venipuncture Pain in Premature Neonates: A Randomized Clinical Trial. Iran Red Crescent Med J. 2016 Feb 21;18(4):e29649. doi: 10.5812/ircmj.29649. eCollection 2016 Apr.|Stuard W. The effects of kangaroo care on a newborn development and vital physiology. Clin Mother Child Health. 2016;13(1):1-4. Doi: 10.4172/2090-7214.1000225.|Moore ER, Anderson GC, Bergman N, Dowswell T. Early skin-to-skin contact for mothers and their healthy newborn infants. Cochrane Database Syst Rev. 2012 May 16;(5):CD003519. doi: 10.1002/14651858.CD003519.pub3. Review. Update in: Cochrane Database Syst Rev. 2016 Nov 25;11:CD003519.	Evidence-based Practices|Infant|Kangaroo Mother Care|Nursing|Pain İnfant pain management NA NA NA Behavioral All	NA	NA	NA	NA	NA	NA	NA	NA	NA
NCT04596774	NA	NA	NA	NA	NA	NA	NA	NA	NA	NA	NA	29301675|27542543|29886112|30123397	Dobbeleir M, De Coster J, Coucke W, Politis C. Postoperative nausea and vomiting after oral and maxillofacial surgery: a prospective study. Int J Oral Maxillofac Surg. 2018 Jun;47(6):721-725. doi: 10.1016/j.ijom.2017.11.018. Epub 2018 Jan 1.|Lin S, McKenna SJ, Yao CF, Chen YR, Chen C. Effects of Hypotensive Anesthesia on Reducing Intraoperative Blood Loss, Duration of Operation, and Quality of Surgical Field During Orthognathic Surgery: A Systematic Review and Meta-Analysis of Randomized Controlled Trials. J Oral Maxillofac Surg. 2017 Jan;75(1):73-86. doi: 10.1016/j.joms.2016.07.012. Epub 2016 Jul 25. Review.|Mobini A, Mehra P, Chigurupati R. Postoperative Pain and Opioid Analgesic Requirements After Orthognathic Surgery. J Oral Maxillofac Surg. 2018 Nov;76(11):2285-2295. doi: 10.1016/j.joms.2018.05.014. Epub 2018 May 19.|Agbaje J, Luyten J, Politis C. Pain Complaints in Patients Undergoing Orthognathic Surgery. Pain Res Manag. 2018 Jul 15;2018:4235025. doi: 10.1155/2018/4235025. eCollection 2018.	Enhanced Recovery After Surgery|Hospital Stay|Pain, Postoperative|Postoperative Nausea and Vomiting Traditional Approach|Enhanced Recovery After Surgery (ERAS) Approach NA NA NA Procedure|Procedure All	NA	NA	NA	NA	NA	NA	postoperative nausea and vomiting|pain, postoperative|vomiting|nausea	NA	NA
NCT04596787	NA	NA	NA	NA	NA	NA	NA	NA	NA	NA	NA	24587923|16551933|28235511	Kilicaslan A, Topal A, Erol A, Borazan H, Bilge O, Otelcioglu S. Ultrasound-guided multiple peripheral nerve blocks in a superobese patient. Case Rep Anesthesiol. 2014;2014:896914. doi: 10.1155/2014/896914. Epub 2014 Jan 22.|Franco CD, Gloss FJ, Voronov G, Tyler SG, Stojiljkovic LS. Supraclavicular block in the obese population: an analysis of 2020 blocks. Anesth Analg. 2006 Apr;102(4):1252-4.|Kula AO, Riess ML, Ellinas EH. Increasing body mass index predicts increasing difficulty, failure rate, and time to discovery of failure of epidural anesthesia in laboring patients. J Clin Anesth. 2017 Feb;37:154-158. doi: 10.1016/j.jclinane.2016.11.010. Epub 2017 Jan 10.	Obesity|Pain, Postoperative|Performance|Thoracic Paravertebral Blocks|Ultrasound Bilateral Thoracic paravertebral block NA NA NA Procedure Female	NA	NA	NA	NA	NA	NA	pain, postoperative	NA	NA
NCT04597034	NA	NA	NA	NA	NA	NA	NA	NA	NA	NA	NA	16763508|32273593|32172242|19846848	Morgera S, Haase M, Kuss T, Vargas-Hein O, Zuckermann-Becker H, Melzer C, Krieg H, Wegner B, Bellomo R, Neumayer HH. Pilot study on the effects of high cutoff hemofiltration on the need for norepinephrine in septic patients with acute renal failure. Crit Care Med. 2006 Aug;34(8):2099-104.|Ronco C, Reis T. Kidney involvement in COVID-19 and rationale for extracorporeal therapies. Nat Rev Nephrol. 2020 Jun;16(6):308-310. doi: 10.1038/s41581-020-0284-7.|Ronco C, Reis T, De Rosa S. Coronavirus Epidemic and Extracorporeal Therapies in Intensive Care: si vis pacem para bellum. Blood Purif. 2020;49(3):255-258. doi: 10.1159/000507039. Epub 2020 Mar 13.|RENAL Replacement Therapy Study Investigators, Bellomo R, Cass A, Cole L, Finfer S, Gallagher M, Lo S, McArthur C, McGuinness S, Myburgh J, Norton R, Scheinkestel C, Su S. Intensity of continuous renal-replacement therapy in critically ill patients. N Engl J Med. 2009 Oct 22;361(17):1627-38. doi: 10.1056/NEJMoa0902413.	AKI|Covid19 AN69-Oxiris|AN69-Standard Parallel Assignment Treatment Randomized Procedure|Procedure All	Efficacy and Safety of a Highly Selective Semipermeable Membrane (AN-69 Oxiris) vs (Standard AN-69) in COVID-19	Interventional	Recruiting	N/A	2	35	NA	NA	NA
NCT04597346	NA	NA	NA	NA	NA	NA	NA	NA	NA	NA	NA	8617067|10767238|23586738|24797257|25275338|25746631|27007334	Chechani V. Bronchoscopic diagnosis of solitary pulmonary nodules and lung masses in the absence of endobronchial abnormality. Chest. 1996 Mar;109(3):620-5.|Baaklini WA, Reinoso MA, Gorin AB, Sharafkaneh A, Manian P. Diagnostic yield of fiberoptic bronchoscopy in evaluating solitary pulmonary nodules. Chest. 2000 Apr;117(4):1049-54.|Tamiya M, Okamoto N, Sasada S, Shiroyama T, Morishita N, Suzuki H, Yoshida E, Hirashima T, Kawahara K, Kawase I. Diagnostic yield of combined bronchoscopy and endobronchial ultrasonography, under LungPoint guidance for small peripheral pulmonary lesions. Respirology. 2013 Jul;18(5):834-9. doi: 10.1111/resp.12095.|Gilbert C, Akulian J, Ortiz R, Lee H, Yarmus L. Novel bronchoscopic strategies for the diagnosis of peripheral lung lesions: present techniques and future directions. Respirology. 2014 Jul;19(5):636-44. doi: 10.1111/resp.12301. Epub 2014 May 6. Review.|Sterman DH, Keast T, Rai L, Gibbs J, Wibowo H, Draper J, Herth FJ, Silvestri GA. High yield of bronchoscopic transparenchymal nodule access real-time image-guided sampling in a novel model of small pulmonary nodules in canines. Chest. 2015 Mar;147(3):700-707. doi: 10.1378/chest.14-0724.|Herth FJ, Eberhardt R, Sterman D, Silvestri GA, Hoffmann H, Shah PL. Bronchoscopic transparenchymal nodule access (BTPNA): first in human trial of a novel procedure for sampling solitary pulmonary nodules. Thorax. 2015 Apr;70(4):326-32. doi: 10.1136/thoraxjnl-2014-206211. Epub 2015 Mar 6.|Harzheim D, Sterman D, Shah PL, Eberhardt R, Herth FJ. Bronchoscopic Transparenchymal Nodule Access: Feasibility and Safety in an Endoscopic Unit. Respiration. 2016;91(4):302-6. doi: 10.1159/000445032. Epub 2016 Mar 24.	Peripheral Pulmonary Lesion Bronchoscopic Transparenchymal Nodule Access NA NA NA Device All	NA	NA	NA	NA	NA	NA	NA	NA	NA
NCT04598204	NA	NA	NA	NA	NA	NA	NA	NA	NA	NA	NA	23796341	Drolet BA, Trenor CC 3rd, Brandão LR, Chiu YE, Chun RH, Dasgupta R, Garzon MC, Hammill AM, Johnson CM, Tlougan B, Blei F, David M, Elluru R, Frieden IJ, Friedlander SF, Iacobas I, Jensen JN, King DM, Lee MT, Nelson S, Patel M, Pope E, Powell J, Seefeldt M, Siegel DH, Kelly M, Adams DM. Consensus-derived practice standards plan for complicated Kaposiform hemangioendothelioma. J Pediatr. 2013 Jul;163(1):285-91. doi: 10.1016/j.jpeds.2013.03.080.	Vascular Anomalies Treatment with oral rapmycin NA NA NA Drug All	NA	NA	NA	NA	NA	NA	vascular malformations|congenital abnormalities	NA	NA
NCT04598230	NA	NA	NA	NA	NA	NA	NA	NA	NA	NA	NA	18974308|24565357|25486372|28384010|25721183	Walkup JT, Albano AM, Piacentini J, Birmaher B, Compton SN, Sherrill JT, Ginsburg GS, Rynn MA, McCracken J, Waslick B, Iyengar S, March JS, Kendall PC. Cognitive behavioral therapy, sertraline, or a combination in childhood anxiety. N Engl J Med. 2008 Dec 25;359(26):2753-66. doi: 10.1056/NEJMoa0804633. Epub 2008 Oct 30. Erratum in: N Engl J Med. 2013 Jan 31;368(5):490.|Piacentini J, Bennett S, Compton SN, Kendall PC, Birmaher B, Albano AM, March J, Sherrill J, Sakolsky D, Ginsburg G, Rynn M, Bergman RL, Gosch E, Waslick B, Iyengar S, McCracken J, Walkup J. 24- and 36-week outcomes for the Child/Adolescent Anxiety Multimodal Study (CAMS). J Am Acad Child Adolesc Psychiatry. 2014 Mar;53(3):297-310. doi: 10.1016/j.jaac.2013.11.010. Epub 2013 Nov 28.|Peris TS, Compton SN, Kendall PC, Birmaher B, Sherrill J, March J, Gosch E, Ginsburg G, Rynn M, McCracken JT, Keeton CP, Sakolsky D, Suveg C, Aschenbrand S, Almirall D, Iyengar S, Walkup JT, Albano AM, Piacentini J. Trajectories of change in youth anxiety during cognitive-behavior therapy. J Consult Clin Psychol. 2015 Apr;83(2):239-52. doi: 10.1037/a0038402. Epub 2014 Dec 8.|Strawn JR, Dobson ET, Mills JA, Cornwall GJ, Sakolsky D, Birmaher B, Compton SN, Piacentini J, McCracken JT, Ginsburg GS, Kendall PC, Walkup JT, Albano AM, Rynn MA. Placebo Response in Pediatric Anxiety Disorders: Results from the Child/Adolescent Anxiety Multimodal Study. J Child Adolesc Psychopharmacol. 2017 Aug;27(6):501-508. doi: 10.1089/cap.2016.0198. Epub 2017 Apr 6.|Rynn MA, Walkup JT, Compton SN, Sakolsky DJ, Sherrill JT, Shen S, Kendall PC, McCracken J, Albano AM, Piacentini J, Riddle MA, Keeton C, Waslick B, Chrisman A, Iyengar S, March JS, Birmaher B. Child/Adolescent anxiety multimodal study: evaluating safety. J Am Acad Child Adolesc Psychiatry. 2015 Mar;54(3):180-90. doi: 10.1016/j.jaac.2014.12.015. Epub 2014 Dec 31.	Anxiety, Generalized|Anxiety, Separation|Anxiety, Social Cognitive Behavioral Therapy (CBT)|Combination therapy (COMB) Parallel Assignment Treatment Randomized Behavioral|Drug All	Partners in Caring for Anxious Youth	Interventional	Recruiting	Phase 3	2	468	anxiety disorders|anxiety, separation	NA	NA
NCT04598334	NA	NA	NA	NA	NA	NA	NA	NA	NA	NA	NA	NA|NA|32015507|NA|NA|NA|NA|32007143|32031570|32105632|32091533|32171076|32659214|32167524|31986264|32192578|32234467|19785746|24572573|24876563|32474885|32267081|27001429|NA|32360420|32290839|25190079|NA|NA|33349241|NA|32171193|32013309|32283152|NA|32299202|22837003|17943116|16614252|17485224|25389085|31973575|28664850|31694652|27670109|32582134|NA|NA	Medicine JHU. COVID-19 Dashboard by the Center for Systems Science and Engineering (CSSE) at Johns Hopkins 2020 [Available from: https://coronavirus.jhu.edu/map.html.|IEDCR. COVID-19: Institute of Epidemiology Disease Control and Research; 2020 [Available from: https://www.iedcr.gov.bd/website/index.php/component/content/article/73-ncov-2019.|Zhou P, Yang XL, Wang XG, Hu B, Zhang L, Zhang W, Si HR, Zhu Y, Li B, Huang CL, Chen HD, Chen J, Luo Y, Guo H, Jiang RD, Liu MQ, Chen Y, Shen XR, Wang X, Zheng XS, Zhao K, Chen QJ, Deng F, Liu LL, Yan B, Zhan FX, Wang YY, Xiao GF, Shi ZL. A pneumonia outbreak associated with a new coronavirus of probable bat origin. Nature. 2020 Mar;579(7798):270-273. doi: 10.1038/s41586-020-2012-7. Epub 2020 Feb 3.|National Guidelines on Clinical Management of Coronavirus Disease 2019 (COVID-19). version 7 ed. Government of the People's Republic of Bangladesh: Directorate General of Health Services; 2020.|Organization WH. Clinical management of severe acute respiratory infection (SARI) when COVID-19 disease is suspected: interim guidance, 13 March 2020. World Health Organization; 2020.|library Phi. COVID-19: Centers for Didease Control and Prevention 2020 [Available from: https://phil.cdc.gov/Details.aspx?pid=23313.|Corona virus: Encyclopædia Britannica, Inc./Patrick O'Neill Riley; 2020 [Available from: https://www.britannica.com/science/coronavirus-virus-group.|Chen N, Zhou M, Dong X, Qu J, Gong F, Han Y, Qiu Y, Wang J, Liu Y, Wei Y, Xia J, Yu T, Zhang X, Zhang L. Epidemiological and clinical characteristics of 99 cases of 2019 novel coronavirus pneumonia in Wuhan, China: a descriptive study. Lancet. 2020 Feb 15;395(10223):507-513. doi: 10.1016/S0140-6736(20)30211-7. Epub 2020 Jan 30.|Wang D, Hu B, Hu C, Zhu F, Liu X, Zhang J, Wang B, Xiang H, Cheng Z, Xiong Y, Zhao Y, Li Y, Wang X, Peng Z. Clinical Characteristics of 138 Hospitalized Patients With 2019 Novel Coronavirus-Infected Pneumonia in Wuhan, China. JAMA. 2020 Mar 17;323(11):1061-1069. doi: 10.1001/jama.2020.1585.|Yang X, Yu Y, Xu J, Shu H, Xia J, Liu H, Wu Y, Zhang L, Yu Z, Fang M, Yu T, Wang Y, Pan S, Zou X, Yuan S, Shang Y. Clinical course and outcomes of critically ill patients with SARS-CoV-2 pneumonia in Wuhan, China: a single-centered, retrospective, observational study. Lancet Respir Med. 2020 May;8(5):475-481. doi: 10.1016/S2213-2600(20)30079-5. Epub 2020 Feb 24. Erratum in: Lancet Respir Med. 2020 Apr;8(4):e26.|Wu Z, McGoogan JM. Characteristics of and Important Lessons From the Coronavirus Disease 2019 (COVID-19) Outbreak in China: Summary of a Report of 72 314 Cases From the Chinese Center for Disease Control and Prevention. JAMA. 2020 Apr 7;323(13):1239-1242. doi: 10.1001/jama.2020.2648.|Zhou F, Yu T, Du R, Fan G, Liu Y, Liu Z, Xiang J, Wang Y, Song B, Gu X, Guan L, Wei Y, Li H, Wu X, Xu J, Tu S, Zhang Y, Chen H, Cao B. Clinical course and risk factors for mortality of adult inpatients with COVID-19 in Wuhan, China: a retrospective cohort study. Lancet. 2020 Mar 28;395(10229):1054-1062. doi: 10.1016/S0140-6736(20)30566-3. Epub 2020 Mar 11. Erratum in: Lancet. 2020 Mar 28;395(10229):1038. Lancet. 2020 Mar 28;395(10229):1038.|Liao D, Zhou F, Luo L, Xu M, Wang H, Xia J, Gao Y, Cai L, Wang Z, Yin P, Wang Y, Tang L, Deng J, Mei H, Hu Y. Haematological characteristics and risk factors in the classification and prognosis evaluation of COVID-19: a retrospective cohort study. Lancet Haematol. 2020 Sep;7(9):e671-e678. doi: 10.1016/S2352-3026(20)30217-9. Epub 2020 Jul 10.|Wu C, Chen X, Cai Y, Xia J, Zhou X, Xu S, Huang H, Zhang L, Zhou X, Du C, Zhang Y, Song J, Wang S, Chao Y, Yang Z, Xu J, Zhou X, Chen D, Xiong W, Xu L, Zhou F, Jiang J, Bai C, Zheng J, Song Y. Risk Factors Associated With Acute Respiratory Distress Syndrome and Death in Patients With Coronavirus Disease 2019 Pneumonia in Wuhan, China. JAMA Intern Med. 2020 Jul 1;180(7):934-943. doi: 10.1001/jamainternmed.2020.0994. Erratum in: JAMA Intern Med. 2020 Jul 1;180(7):1031.|Huang C, Wang Y, Li X, Ren L, Zhao J, Hu Y, Zhang L, Fan G, Xu J, Gu X, Cheng Z, Yu T, Xia J, Wei Y, Wu W, Xie X, Yin W, Li H, Liu M, Xiao Y, Gao H, Guo L, Xie J, Wang G, Jiang R, Gao Z, Jin Q, Wang J, Cao B. Clinical features of patients infected with 2019 novel coronavirus in Wuhan, China. Lancet. 2020 Feb 15;395(10223):497-506. doi: 10.1016/S0140-6736(20)30183-5. Epub 2020 Jan 24. Erratum in: Lancet. 2020 Jan 30;:.|Mehta P, McAuley DF, Brown M, Sanchez E, Tattersall RS, Manson JJ; HLH Across Speciality Collaboration, UK. COVID-19: consider cytokine storm syndromes and immunosuppression. Lancet. 2020 Mar 28;395(10229):1033-1034. doi: 10.1016/S0140-6736(20)30628-0. Epub 2020 Mar 16.|Zhang C, Wu Z, Li JW, Zhao H, Wang GQ. Cytokine release syndrome in severe COVID-19: interleukin-6 receptor antagonist tocilizumab may be the key to reduce mortality. Int J Antimicrob Agents. 2020 May;55(5):105954. doi: 10.1016/j.ijantimicag.2020.105954. Epub 2020 Mar 29.|de Jager W, Bourcier K, Rijkers GT, Prakken BJ, Seyfert-Margolis V. Prerequisites for cytokine measurements in clinical trials with multiplex immunoassays. BMC Immunol. 2009 Sep 28;10:52. doi: 10.1186/1471-2172-10-52.|Teijaro JR, Walsh KB, Rice S, Rosen H, Oldstone MB. Mapping the innate signaling cascade essential for cytokine storm during influenza virus infection. Proc Natl Acad Sci U S A. 2014 Mar 11;111(10):3799-804. doi: 10.1073/pnas.1400593111. Epub 2014 Feb 26.|Lee DW, Gardner R, Porter DL, Louis CU, Ahmed N, Jensen M, Grupp SA, Mackall CL. Current concepts in the diagnosis and management of cytokine release syndrome. Blood. 2014 Jul 10;124(2):188-95. doi: 10.1182/blood-2014-05-552729. Epub 2014 May 29. Erratum in: Blood. 2015 Aug 20;126(8):1048. Dosage error in article text. Blood. 2016 Sep 15;128(11):1533.|Soy M, Keser G, Atagündüz P, Tabak F, Atagündüz I, Kayhan S. Cytokine storm in COVID-19: pathogenesis and overview of anti-inflammatory agents used in treatment. Clin Rheumatol. 2020 Jul;39(7):2085-2094. doi: 10.1007/s10067-020-05190-5. Epub 2020 May 30. Review.|Monteagudo LA, Boothby A, Gertner E. Continuous Intravenous Anakinra Infusion to Calm the Cytokine Storm in Macrophage Activation Syndrome. ACR Open Rheumatol. 2020 May;2(5):276-282. doi: 10.1002/acr2.11135. Epub 2020 Apr 21.|Borthwick LA. The IL-1 cytokine family and its role in inflammation and fibrosis in the lung. Semin Immunopathol. 2016 Jul;38(4):517-34. doi: 10.1007/s00281-016-0559-z. Epub 2016 Mar 21. Review.|Irving K. Acute phase reactants: UpToDate; 2020 [Available from: https://www.uptodate.com/contents/acute-phase-reactants?search=acute%20phase%20reactants&source=search_result&selectedTitle=1~150&usage_type=default&display_rank=1.|Sun X, Wang T, Cai D, Hu Z, Chen J, Liao H, Zhi L, Wei H, Zhang Z, Qiu Y, Wang J, Wang A. Cytokine storm intervention in the early stages of COVID-19 pneumonia. Cytokine Growth Factor Rev. 2020 Jun;53:38-42. doi: 10.1016/j.cytogfr.2020.04.002. Epub 2020 Apr 25. Review.|Fu B, Xu X, Wei H. Why tocilizumab could be an effective treatment for severe COVID-19? J Transl Med. 2020 Apr 14;18(1):164. doi: 10.1186/s12967-020-02339-3.|Tanaka T, Narazaki M, Kishimoto T. IL-6 in inflammation, immunity, and disease. Cold Spring Harb Perspect Biol. 2014 Sep 4;6(10):a016295. doi: 10.1101/cshperspect.a016295. Review.|Tobias Herold M, Arnreich C, Hellmuth JC, Matthias Klein M, Tobias Weinberger M. Level of IL-6 predicts respiratory failure in hospitalized symptomatic COVID-19 patients.|wikipedia. Tumor necrosis factor 2020 [Available from: https://en.wikipedia.org/wiki/Tumor_necrosis_factor.|Gong J, Dong H, Xia QS, Huang ZY, Wang DK, Zhao Y, Liu WH, Tu SH, Zhang MM, Wang Q, Lu FE. Correlation analysis between disease severity and inflammation-related parameters in patients with COVID-19: a retrospective study. BMC Infect Dis. 2020 Dec 21;20(1):963. doi: 10.1186/s12879-020-05681-5.|Wikipedia. Interleukin 1 beta 2020 [Available from: https://en.wikipedia.org/wiki/Interleukin_1_beta.|Conti P, Ronconi G, Caraffa A, Gallenga CE, Ross R, Frydas I, Kritas SK. Induction of pro-inflammatory cytokines (IL-1 and IL-6) and lung inflammation by Coronavirus-19 (COVI-19 or SARS-CoV-2): anti-inflammatory strategies. J Biol Regul Homeost Agents. 2020 March-April,;34(2):327-331. doi: 10.23812/CONTI-E.|Kritas SK, Ronconi G, Caraffa A, Gallenga CE, Ross R, Conti P. Mast cells contribute to coronavirus-induced inflammation: new anti-inflammatory strategy. J Biol Regul Homeost Agents. 2020 January-February,;34(1):9-14. doi: 10.23812/20-Editorial-Kritas.|Ye Q, Wang B, Mao J. The pathogenesis and treatment of the 'Cytokine Storm' in COVID-19. J Infect. 2020 Jun;80(6):607-613. doi: 10.1016/j.jinf.2020.03.037. Epub 2020 Apr 10. Review.|NIH. COVID-19 treatment guideline, Pharmacologic Interventions [Available from: https://www.covid19treatmentguidelines.nih.gov/critical-care/pharmacologic-interventions/.|Tufan A, Avanoğlu Güler A, Matucci-Cerinic M. COVID-19, immune system response, hyperinflammation and repurposing antirheumatic drugs. Turk J Med Sci. 2020 Apr 21;50(SI-1):620-632. doi: 10.3906/sag-2004-168. Review.|Hashimoto T, Perlot T, Rehman A, Trichereau J, Ishiguro H, Paolino M, Sigl V, Hanada T, Hanada R, Lipinski S, Wild B, Camargo SM, Singer D, Richter A, Kuba K, Fukamizu A, Schreiber S, Clevers H, Verrey F, Rosenstiel P, Penninger JM. ACE2 links amino acid malnutrition to microbial ecology and intestinal inflammation. Nature. 2012 Jul 25;487(7408):477-81. doi: 10.1038/nature11228.|Turnbaugh PJ, Ley RE, Hamady M, Fraser-Liggett CM, Knight R, Gordon JI. The human microbiome project. Nature. 2007 Oct 18;449(7164):804-10.|Liévin-Le Moal V, Servin AL. The front line of enteric host defense against unwelcome intrusion of harmful microorganisms: mucins, antimicrobial peptides, and microbiota. Clin Microbiol Rev. 2006 Apr;19(2):315-37. Review.|Salzman NH, Underwood MA, Bevins CL. Paneth cells, defensins, and the commensal microbiota: a hypothesis on intimate interplay at the intestinal mucosa. Semin Immunol. 2007 Apr;19(2):70-83. Epub 2007 May 7. Review.|Liang J, Sha SM, Wu KC. Role of the intestinal microbiota and fecal transplantation in inflammatory bowel diseases. J Dig Dis. 2014 Dec;15(12):641-6. doi: 10.1111/1751-2980.12211. Review.|Dickson RP, Schultz MJ, van der Poll T, Schouten LR, Falkowski NR, Luth JE, Sjoding MW, Brown CA, Chanderraj R, Huffnagle GB, Bos LDJ; Biomarker Analysis in Septic ICU Patients (BASIC) Consortium. Lung Microbiota Predict Clinical Outcomes in Critically Ill Patients. Am J Respir Crit Care Med. 2020 Mar 1;201(5):555-563. doi: 10.1164/rccm.201907-1487OC.|Meyer NJ, Calfee CS. Novel translational approaches to the search for precision therapies for acute respiratory distress syndrome. Lancet Respir Med. 2017 Jun;5(6):512-523. doi: 10.1016/S2213-2600(17)30187-X. Epub 2017 May 26. Review.|Kyo M, Nishioka K, Nakaya T, Kida Y, Tanabe Y, Ohshimo S, Shime N. Unique patterns of lower respiratory tract microbiota are associated with inflammation and hospital mortality in acute respiratory distress syndrome. Respir Res. 2019 Nov 6;20(1):246. doi: 10.1186/s12931-019-1203-y.|Dickson RP, Singer BH, Newstead MW, Falkowski NR, Erb-Downward JR, Standiford TJ, Huffnagle GB. Enrichment of the lung microbiome with gut bacteria in sepsis and the acute respiratory distress syndrome. Nat Microbiol. 2016 Jul 18;1(10):16113. doi: 10.1038/nmicrobiol.2016.113.|He Y, Wang J, Li F, Shi Y. Main Clinical Features of COVID-19 and Potential Prognostic and Therapeutic Value of the Microbiota in SARS-CoV-2 Infections. Front Microbiol. 2020 Jun 5;11:1302. doi: 10.3389/fmicb.2020.01302. eCollection 2020. Review.|Medicine BSo. COVID-19 management guideline-Bangladesh Model. Dhaka, Bangladesh2020|Organization WH. Use of chest imaging in COVID-19 11 June 2020.	Cytokine Storm, COVID-19 NA NA NA NA NA All	NA	NA	NA	NA	NA	NA	NA	NA	NA
NCT04598581	NA	NA	NA	NA	NA	NA	NA	NA	NA	NA	NA	33677049	Papachristofilou A, Finazzi T, Blum A, Zehnder T, Zellweger N, Lustenberger J, Bauer T, Dott C, Avcu Y, Kohler G, Zimmermann F, Pargger H, Siegemund M. Low-Dose Radiation Therapy for Severe COVID-19 Pneumonia: A Randomized Double-Blind Study. Int J Radiat Oncol Biol Phys. 2021 Mar 5. pii: S0360-3016(21)00239-X. doi: 10.1016/j.ijrobp.2021.02.054. [Epub ahead of print]	Severe-Acute-Respiratory-Syndrome-Coronavirus-2 (SARS-CoV-2) Low Dose Radiation Therapy (LD-RT)|Sham irradiation Parallel Assignment Treatment Randomized Radiation|Other All	Low Dose Radiation Therapy for Severe-Acute-Respiratory-Syndrome-Coronavirus-2 (SARS-CoV-2), COVID-19	Interventional	Completed	N/A	2	22	syndrome|coronavirus infections|severe acute respiratory syndrome	NA	NA
NCT04598932	NA	NA	NA	NA	NA	NA	NA	NA	NA	NA	NA	22159012|23361513|24938517|25611213	Scarcelli G, Pineda R, Yun SH. Brillouin optical microscopy for corneal biomechanics. Invest Ophthalmol Vis Sci. 2012 Jan 20;53(1):185-90. doi: 10.1167/iovs.11-8281.|Scarcelli G, Kling S, Quijano E, Pineda R, Marcos S, Yun SH. Brillouin microscopy of collagen crosslinking: noncontact depth-dependent analysis of corneal elastic modulus. Invest Ophthalmol Vis Sci. 2013 Feb 19;54(2):1418-25. doi: 10.1167/iovs.12-11387.|Scarcelli G, Besner S, Pineda R, Yun SH. Biomechanical characterization of keratoconus corneas ex vivo with Brillouin microscopy. Invest Ophthalmol Vis Sci. 2014 Jun 17;55(7):4490-5. doi: 10.1167/iovs.14-14450.|Scarcelli G, Besner S, Pineda R, Kalout P, Yun SH. In vivo biomechanical mapping of normal and keratoconus corneas. JAMA Ophthalmol. 2015 Apr;133(4):480-2. doi: 10.1001/jamaophthalmol.2014.5641.	Keratoconus|Keratoconus, Stable|Keratoconus, Unstable Brillouin microscopy NA NA NA Device All	NA	NA	NA	NA	NA	NA	keratoconus	NA	NA
NCT04599127	NA	NA	NA	NA	NA	NA	NA	NA	NA	NA	NA	25761173|19467911|17070090|17333123|NA|25936465|27829501|19771196|30248039|20108851|10696154|30746294|20371557|25664288|26099206|21891875	Dong W, Goost H, Lin XB, Burger C, Paul C, Wang ZL, Zhang TY, Jiang ZC, Welle K, Kabir K. Treatments for shoulder impingement syndrome: a PRISMA systematic review and network meta-analysis. Medicine (Baltimore). 2015 Mar;94(10):e510. doi: 10.1097/MD.0000000000000510. Review. Erratum in: Medicine (Baltimore). 2016 Jun 10;95(23):e96d5.|Ho CY, Sole G, Munn J. The effectiveness of manual therapy in the management of musculoskeletal disorders of the shoulder: a systematic review. Man Ther. 2009 Oct;14(5):463-74. doi: 10.1016/j.math.2009.03.008. Epub 2009 May 21. Review.|Teys P, Bisset L, Vicenzino B. The initial effects of a Mulligan's mobilization with movement technique on range of movement and pressure pain threshold in pain-limited shoulders. Man Ther. 2008 Feb;13(1):37-42. Epub 2006 Oct 27.|Senbursa G, Baltaci G, Atay A. Comparison of conservative treatment with and without manual physical therapy for patients with shoulder impingement syndrome: a prospective, randomized clinical trial. Knee Surg Sports Traumatol Arthrosc. 2007 Jul;15(7):915-21. Epub 2007 Feb 28.|DeSantis L, Hasson SM. Use of Mobilization with Movement in the Treatment of a Patient with Subacromial Impingement: A Case Report. J Man Manip Ther. 2006 Apr 18;14(2):77-87.|Delgado-Gil JA, Prado-Robles E, Rodrigues-de-Souza DP, Cleland JA, Fernández-de-las-Peñas C, Alburquerque-Sendín F. Effects of mobilization with movement on pain and range of motion in patients with unilateral shoulder impingement syndrome: a randomized controlled trial. J Manipulative Physiol Ther. 2015 May;38(4):245-52. doi: 10.1016/j.jmpt.2014.12.008. Epub 2015 Apr 30.|Guimarães JF, Salvini TF, Siqueira AL Jr, Ribeiro IL, Camargo PR, Alburquerque-Sendín F. Immediate Effects of Mobilization With Movement vs Sham Technique on Range of Motion, Strength, and Function in Patients With Shoulder Impingement Syndrome: Randomized Clinical Trial. J Manipulative Physiol Ther. 2016 Nov - Dec;39(9):605-615. doi: 10.1016/j.jmpt.2016.08.001. Epub 2016 Nov 6.|Kachingwe AF, Phillips B, Sletten E, Plunkett SW. Comparison of manual therapy techniques with therapeutic exercise in the treatment of shoulder impingement: a randomized controlled pilot clinical trial. J Man Manip Ther. 2008;16(4):238-47.|Menek B, Tarakci D, Algun ZC. The effect of Mulligan mobilization on pain and life quality of patients with Rotator cuff syndrome: A randomized controlled trial. J Back Musculoskelet Rehabil. 2019;32(1):171-178. doi: 10.3233/BMR-181230.|Surenkok O, Aytar A, Baltaci G. Acute effects of scapular mobilization in shoulder dysfunction: a double-blind randomized placebo-controlled trial. J Sport Rehabil. 2009 Nov;18(4):493-501.|Ludewig PM, Cook TM. Alterations in shoulder kinematics and associated muscle activity in people with symptoms of shoulder impingement. Phys Ther. 2000 Mar;80(3):276-91. Review.|Seitz AL, Podlecki LA, Melton ER, Uhl TL. NEUROMUSCULAR ADAPTIONS FOLLOWING A DAILY STRENGTHENING EXERCISE IN INDIVIDUALS WITH ROTATOR CUFF RELATED SHOULDER PAIN: A PILOT CASE-CONTROL STUDY. Int J Sports Phys Ther. 2019 Feb;14(1):74-87.|Ellenbecker TS, Cools A. Rehabilitation of shoulder impingement syndrome and rotator cuff injuries: an evidence-based review. Br J Sports Med. 2010 Apr;44(5):319-27. doi: 10.1136/bjsm.2009.058875. Review.|Moezy A, Sepehrifar S, Solaymani Dodaran M. The effects of scapular stabilization based exercise therapy on pain, posture, flexibility and shoulder mobility in patients with shoulder impingement syndrome: a controlled randomized clinical trial. Med J Islam Repub Iran. 2014 Aug 27;28:87. eCollection 2014.|Satpute KH, Bhandari P, Hall T. Efficacy of Hand Behind Back Mobilization With Movement for Acute Shoulder Pain and Movement Impairment: A Randomized Controlled Trial. J Manipulative Physiol Ther. 2015 Jun;38(5):324-34. doi: 10.1016/j.jmpt.2015.04.003. Epub 2015 Jun 20.|Brudvig TJ, Kulkarni H, Shah S. The effect of therapeutic exercise and mobilization on patients with shoulder dysfunction : a systematic review with meta-analysis. J Orthop Sports Phys Ther. 2011 Oct;41(10):734-48. doi: 10.2519/jospt.2011.3440. Epub 2011 Sep 4. Review.	Impingement Syndrome, Shoulder|Shoulder Impingement Syndrome|Subacromial Impingement|Subacromial Impingement Syndrome|Subacromial Pain Syndrome Mobilization with movement|Conventional physical therapy Parallel Assignment Treatment Randomized Other|Other All	The Effect of Mobilization With Movement in Individuals With Shoulder Impingement Syndrome	Interventional	Completed	N/A	2	22	syndrome|rotator cuff injuries|shoulder impingement syndrome	NA	NA
NCT04599413	NA	NA	NA	NA	NA	NA	NA	NA	NA	NA	NA	29868681|16275655|15676628|19701628|27942698|18210148|29410569	Ling CY, Loo FC, Hamedon TR. Playing-Related Musculoskeletal Disorders Among Classical Piano Students at Tertiary Institutions in Malaysia: Proportion and Associated Risk Factors. Med Probl Perform Art. 2018 Jun;33(2):82-89. doi: 10.21091/mppa.2018.2013.|Bragge P, Bialocerkowski A, McMeeken J. A systematic review of prevalence and risk factors associated with playing-related musculoskeletal disorders in pianists. Occup Med (Lond). 2006 Jan;56(1):28-38. Epub 2005 Nov 7. Review.|Kuorinka I, Jonsson B, Kilbom A, Vinterberg H, Biering-Sørensen F, Andersson G, Jørgensen K. Standardised Nordic questionnaires for the analysis of musculoskeletal symptoms. Appl Ergon. 1987 Sep;18(3):233-7.|Yoshie M, Kudo K, Murakoshi T, Ohtsuki T. Music performance anxiety in skilled pianists: effects of social-evaluative performance situation on subjective, autonomic, and electromyographic reactions. Exp Brain Res. 2009 Nov;199(2):117-26. doi: 10.1007/s00221-009-1979-y. Epub 2009 Aug 22.|Ling CY, Loo FC, Hamedon TR. Knowledge of Playing-Related Musculoskeletal Disorders Among Classical Piano Students at Tertiary Institutions in Malaysia. Med Probl Perform Art. 2016 Dec;31(4):201-204.|Bruno S, Lorusso A, L'Abbate N. Playing-related disabling musculoskeletal disorders in young and adult classical piano students. Int Arch Occup Environ Health. 2008 Jul;81(7):855-60. doi: 10.1007/s00420-007-0279-8. Epub 2008 Jan 22.|Honarmand K, Minaskanian R, Maboudi SE, Oskouei AE. Electrophysiological assessment of piano players' back extensor muscles on a regular piano bench and chair with back rest. J Phys Ther Sci. 2018 Jan;30(1):67-72. doi: 10.1589/jpts.30.67. Epub 2018 Jan 27.	Musculoskeletal Diseases SURVEY NA NA NA Other All	NA	NA	NA	NA	NA	NA	musculoskeletal diseases	NA	NA
NCT04599595	NA	NA	NA	NA	NA	NA	NA	NA	NA	NA	NA	652561|7707085|20220671|20233110|8803816|17294618|11338078|21825891|10896701|16952543|18317488|NA|20199336|23958927|16036506|25869393|25744688|24953097|16678564|8646957|17441968|8416784|16344850|1644002|20584262	Hornby A. The MS sufferer in the community. Nurs Times. 1978 May 11;74(19):suppl 130-1.|Chia YW, Fowler CJ, Kamm MA, Henry MM, Lemieux MC, Swash M. Prevalence of bowel dysfunction in patients with multiple sclerosis and bladder dysfunction. J Neurol. 1995 Jan;242(2):105-8.|Norton C, Chelvanayagam S. Bowel problems and coping strategies in people with multiple sclerosis. Br J Nurs. 2010 Feb 25-Mar 10;19(4):220, 221-6.|Koutsouraki E, Costa V, Baloyannis S. Epidemiology of multiple sclerosis in Europe: a review. Int Rev Psychiatry. 2010;22(1):2-13. doi: 10.3109/09540261003589216. Review.|Nordenbo AM, Andersen JR, Andersen JT. Disturbances of ano-rectal function in multiple sclerosis. J Neurol. 1996 Jun;243(6):445-51.|Nortvedt MW, Riise T, Frugård J, Mohn J, Bakke A, Skår AB, Nyland H, Glad SB, Myhr KM. Prevalence of bladder, bowel and sexual problems among multiple sclerosis patients two to five years after diagnosis. Mult Scler. 2007 Jan;13(1):106-12.|Wiesel PH, Norton C, Glickman S, Kamm MA. Pathophysiology and management of bowel dysfunction in multiple sclerosis. Eur J Gastroenterol Hepatol. 2001 Apr;13(4):441-8. Review.|Preziosi G, Raptis DA, Storrie J, Raeburn A, Fowler CJ, Emmanuel A. Bowel biofeedback treatment in patients with multiple sclerosis and bowel symptoms. Dis Colon Rectum. 2011 Sep;54(9):1114-21. doi: 10.1097/DCR.0b013e318223fd7b.|Wiesel PH, Norton C, Roy AJ, Storrie JB, Bowers J, Kamm MA. Gut focused behavioural treatment (biofeedback) for constipation and faecal incontinence in multiple sclerosis. J Neurol Neurosurg Psychiatry. 2000 Aug;69(2):240-3.|Christensen P, Bazzocchi G, Coggrave M, Abel R, Hultling C, Krogh K, Media S, Laurberg S. A randomized, controlled trial of transanal irrigation versus conservative bowel management in spinal cord-injured patients. Gastroenterology. 2006 Sep;131(3):738-47.|Del Popolo G, Mosiello G, Pilati C, Lamartina M, Battaglino F, Buffa P, Redaelli T, Lamberti G, Menarini M, Di Benedetto P, De Gennaro M. Treatment of neurogenic bowel dysfunction using transanal irrigation: a multicenter Italian study. Spinal Cord. 2008 Jul;46(7):517-22. doi: 10.1038/sj.sc.3102167. Epub 2008 Mar 4.|Bazzocchi G., Poletti E., Avogadri A. L'irrigazione retrograda transanale per il bowel management del paziente con lesione midollare mediante dispositivi a pressione costante, razionale e procedura per l'utilizzo del Peristeen. Pelviperineology 2012; 31: 85-92.|Christensen P, Krogh K. Transanal irrigation for disordered defecation: a systematic review. Scand J Gastroenterol. 2010 May;45(5):517-27. doi: 10.3109/00365520903583855. Review.|Emmanuel AV, Krogh K, Bazzocchi G, Leroi AM, Bremers A, Leder D, van Kuppevelt D, Mosiello G, Vogel M, Perrouin-Verbe B, Coggrave M, Christensen P; Members of working group on Trans Anal Irrigation from UK, Denmark, Italy, Germany, France and Netherlands. Consensus review of best practice of transanal irrigation in adults. Spinal Cord. 2013 Oct;51(10):732-8. doi: 10.1038/sc.2013.86. Epub 2013 Aug 20.|Marquis P, De La Loge C, Dubois D, McDermott A, Chassany O. Development and validation of the Patient Assessment of Constipation Quality of Life questionnaire. Scand J Gastroenterol. 2005 May;40(5):540-51.|Yiannakou Y, Piessevaux H, Bouchoucha M, Schiefke I, Filip R, Gabalec L, Dina I, Stephenson D, Kerstens R, Etherson K, Levine A. A randomized, double-blind, placebo-controlled, phase 3 trial to evaluate the efficacy, safety, and tolerability of prucalopride in men with chronic constipation. Am J Gastroenterol. 2015 May;110(5):741-8. doi: 10.1038/ajg.2015.115. Epub 2015 Apr 14.|Cadeddu F, Salis F, De Luca E, Ciangola I, Milito G. Efficacy of biofeedback plus transanal stimulation in the management of pelvic floor dyssynergia: a randomized trial. Tech Coloproctol. 2015 Jun;19(6):333-8. doi: 10.1007/s10151-015-1292-7. Epub 2015 Mar 6.|Neri L, Basilisco G, Corazziari E, Stanghellini V, Bassotti G, Bellini M, Perelli I, Cuomo R; LIRS Study Group. Constipation severity is associated with productivity losses and healthcare utilization in patients with chronic constipation. United European Gastroenterol J. 2014 Apr;2(2):138-47. doi: 10.1177/2050640614528175.|Bharucha AE, Wald A, Enck P, Rao S. Functional anorectal disorders. Gastroenterology. 2006 Apr;130(5):1510-8. Review.|Agachan F, Chen T, Pfeifer J, Reissman P, Wexner SD. A constipation scoring system to simplify evaluation and management of constipated patients. Dis Colon Rectum. 1996 Jun;39(6):681-5.|Altomare DF, Spazzafumo L, Rinaldi M, Dodi G, Ghiselli R, Piloni V. Set-up and statistical validation of a new scoring system for obstructed defaecation syndrome. Colorectal Dis. 2008 Jan;10(1):84-8. Epub 2007 Apr 18.|Jorge JM, Wexner SD. Etiology and management of fecal incontinence. Dis Colon Rectum. 1993 Jan;36(1):77-97. Review.|Krogh K, Christensen P, Sabroe S, Laurberg S. Neurogenic bowel dysfunction score. Spinal Cord. 2006 Oct;44(10):625-31. Epub 2005 Dec 13.|Bouchoucha M, Devroede G, Arhan P, Strom B, Weber J, Cugnenc PH, Denis P, Barbier JP. What is the meaning of colorectal transit time measurement? Dis Colon Rectum. 1992 Aug;35(8):773-82.|Abrahamsson H, Antov S. Accuracy in assessment of colonic transit time with particles: how many markers should be used? Neurogastroenterol Motil. 2010 Nov;22(11):1164-9. doi: 10.1111/j.1365-2982.2010.01543.x.	Anal Incontinence|Intestinal Dysfunction|Microbiota|Multiple Sclerosis Peristeen (Coloplast) NA NA NA Device All	NA	NA	NA	NA	NA	NA	fecal incontinence|sclerosis|multiple sclerosis	NA	NA
NCT04600024	NA	NA	NA	NA	NA	NA	NA	NA	NA	NA	NA	1880438|28836092|22863240|6878094|19403008|11525209|25794202|26629744|18458807|29406812|28432458|25371087|26358634|28070521|23023899|23781912|31735107|22547561	Durrani Z, Winnie AP. Piriformis muscle syndrome: an underdiagnosed cause of sciatica. J Pain Symptom Manage. 1991 Aug;6(6):374-9.|Hopayian K, Danielyan A. Four symptoms define the piriformis syndrome: an updated systematic review of its clinical features. Eur J Orthop Surg Traumatol. 2018 Feb;28(2):155-164. doi: 10.1007/s00590-017-2031-8. Epub 2017 Aug 23. Review.|Kean Chen C, Nizar AJ. Prevalence of piriformis syndrome in chronic low back pain patients. A clinical diagnosis with modified FAIR test. Pain Pract. 2013 Apr;13(4):276-81. doi: 10.1111/j.1533-2500.2012.00585.x. Epub 2012 Aug 2.|Hallin RP. Sciatic pain and the piriformis muscle. Postgrad Med. 1983 Aug;74(2):69-72.|Niu CC, Lai PL, Fu TS, Chen LH, Chen WJ. Ruling out piriformis syndrome before diagnosing lumbar radiculopathy. Chang Gung Med J. 2009 Mar-Apr;32(2):182-7.|Rodrigue T, Hardy RW. Diagnosis and treatment of piriformis syndrome. Neurosurg Clin N Am. 2001 Apr;12(2):311-9.|Misirlioglu TO, Akgun K, Palamar D, Erden MG, Erbilir T. Piriformis syndrome: comparison of the effectiveness of local anesthetic and corticosteroid injections: a double-blinded, randomized controlled study. Pain Physician. 2015 Mar-Apr;18(2):163-71.|Haładaj R, Pingot M, Polguj M, Wysiadecki G, Topol M. Anthropometric Study of the Piriformis Muscle and Sciatic Nerve: A Morphological Analysis in a Polish Population. Med Sci Monit. 2015 Dec 2;21:3760-8.|Güvençer M, Akyer P, Iyem C, Tetik S, Naderi S. Anatomic considerations and the relationship between the piriformis muscle and the sciatic nerve. Surg Radiol Anat. 2008 Aug;30(6):467-74. doi: 10.1007/s00276-008-0350-5. Epub 2008 May 6.|Menge TJ, Truex NW. Femoroacetabular impingement: a common cause of hip pain. Phys Sportsmed. 2018 May;46(2):139-144. doi: 10.1080/00913847.2018.1436844. Epub 2018 Feb 13. Review.|Krueger DR, Windler M, Geßlein M, Schuetz M, Perka C, Schroeder JH. Is the evaluation of the anterior inferior iliac spine (AIIS) in the AP pelvis possible? Analysis of conventional X-rays and 3D-CT reconstructions. Arch Orthop Trauma Surg. 2017 Jul;137(7):975-980. doi: 10.1007/s00402-017-2694-y. Epub 2017 Apr 21.|Bredella MA, Azevedo DC, Oliveira AL, Simeone FJ, Chang CY, Stubbs AJ, Torriani M. Pelvic morphology in ischiofemoral impingement. Skeletal Radiol. 2015 Feb;44(2):249-53. doi: 10.1007/s00256-014-2041-0. Epub 2014 Nov 6.|Gómez-Hoyos J, Schröder R, Reddy M, Palmer IJ, Martin HD. Femoral Neck Anteversion and Lesser Trochanteric Retroversion in Patients With Ischiofemoral Impingement: A Case-Control Magnetic Resonance Imaging Study. Arthroscopy. 2016 Jan;32(1):13-8. doi: 10.1016/j.arthro.2015.06.034. Epub 2015 Sep 7.|Boese CK, Frink M, Jostmeier J, Haneder S, Dargel J, Eysel P, Lechler P. The Modified Femoral Neck-Shaft Angle: Age- and Sex-Dependent Reference Values and Reliability Analysis. Biomed Res Int. 2016;2016:8645027. doi: 10.1155/2016/8645027. Epub 2016 Dec 14.|Elbuken F, Baykara M, Ozturk C. Standardisation of the neck-shaft angle and measurement of age-, gender- and BMI-related changes in the femoral neck using DXA. Singapore Med J. 2012 Sep;53(9):587-90.|Gilligan I, Chandraphak S, Mahakkanukrauh P. Femoral neck-shaft angle in humans: variation relating to climate, clothing, lifestyle, sex, age and side. J Anat. 2013 Aug;223(2):133-51. doi: 10.1111/joa.12073. Epub 2013 Jun 19.|Fischer CS, Kühn JP, Völzke H, Ittermann T, Gümbel D, Kasch R, Haralambiev L, Laqua R, Hinz P, Lange J. The neck-shaft angle: an update on reference values and associated factors. Acta Orthop. 2020 Feb;91(1):53-57. doi: 10.1080/17453674.2019.1690873. Epub 2019 Nov 18.|Fearon A, Stephens S, Cook J, Smith P, Neeman T, Cormick W, Scarvell J. The relationship of femoral neck shaft angle and adiposity to greater trochanteric pain syndrome in women. A case control morphology and anthropometric study. Br J Sports Med. 2012 Sep;46(12):888-92. doi: 10.1136/bjsports-2011-090744. Epub 2012 Apr 30.	Anthropometry|Piriformis Muscle Syndrome Ultrasound guided diagnostic injection NA NA NA Diagnostic Test All	NA	NA	NA	NA	NA	NA	piriformis muscle syndrome|syndrome	NA	NA
NCT04600271	NA	NA	NA	NA	NA	NA	NA	NA	NA	NA	NA	26181335	Sun LY, Wijeysundera DN, Tait GA, Beattie WS. Association of intraoperative hypotension with acute kidney injury after elective noncardiac surgery. Anesthesiology. 2015 Sep;123(3):515-23. doi: 10.1097/ALN.0000000000000765.	Acute Renal Injury Crystalloid Solutions|Colloid Blood Volume Expanders|blood replacement|Diuretic|noradrenaline|Non-Steroidal Anti-Inflammatory Analgesics NA NA NA Drug|Drug|Other|Drug|Drug|Drug All	NA	NA	NA	NA	NA	NA	acute kidney injury|wounds and injuries	norepinephrine|analgesics|diuretics|anti-inflammatory agents, non-steroidal|anti-inflammatory agents	NA
NCT04600726	NA	NA	NA	NA	NA	NA	NA	NA	NA	NA	NA	24860019	Daugherty AM, Yuan P, Dahle CL, Bender AR, Yang Y, Raz N. Path Complexity in Virtual Water Maze Navigation: Differential Associations with Age, Sex, and Regional Brain Volume. Cereb Cortex. 2015 Sep;25(9):3122-31. doi: 10.1093/cercor/bhu107. Epub 2014 May 23.	Healthy Age-matched Older Adults|Older Adults With Mild Neurocognitive Disorders|Older Adults With Non-communicable Diseases no intervention NA NA NA Other All	NA	NA	NA	NA	NA	NA	noncommunicable diseases|cognitive dysfunction|neurocognitive disorders	NA	NA
NCT04601792	NA	NA	NA	NA	NA	NA	NA	NA	NA	NA	NA	29552084|25477988|23101012|NA|21398686|21697993	Huang H, Yang P, Wang J, Wu Y, Zi S, Tang J, Wang Z, Ma Y, Zhang Y. Investigation into the Individualized Treatment of Traditional Chinese Medicine through a Series of N-of-1 Trials. Evid Based Complement Alternat Med. 2018 Feb 7;2018:5813767. doi: 10.1155/2018/5813767. eCollection 2018.|Huang H, Yang P, Xue J, Tang J, Ding L, Ma Y, Wang J, Guyatt GH, Vanniyasingam T, Zhang Y. Evaluating the Individualized Treatment of Traditional Chinese Medicine: A Pilot Study of N-of-1 Trials. Evid Based Complement Alternat Med. 2014;2014:148730. doi: 10.1155/2014/148730. Epub 2014 Nov 11.|Lee BY, Lee S, Lee JS, Song JW, Lee SD, Jang SH, Jung KS, Hwang YI, Oh YM. Validity and Reliability of CAT and Dyspnea-12 in Bronchiectasis and Tuberculous Destroyed Lung. Tuberc Respir Dis (Seoul). 2012 Jun;72(6):467-74. doi: 10.4046/trd.2012.72.6.467. Epub 2012 Jun 29.|Guyatt G，Rennie D. Users'Guides to the Medical Literature: A Manual for Evidence-Based Clinical Practice[M].Chicago: American Medical Association Press，2002:3-11.|Dodd JW, Hogg L, Nolan J, Jefford H, Grant A, Lord VM, Falzon C, Garrod R, Lee C, Polkey MI, Jones PW, Man WD, Hopkinson NS. The COPD assessment test (CAT): response to pulmonary rehabilitation. A multicentre, prospective study. Thorax. 2011 May;66(5):425-9. doi: 10.1136/thx.2010.156372. Epub 2011 Mar 12.|Jones PW, Price D, van der Molen T. Role of clinical questionnaires in optimizing everyday care of chronic obstructive pulmonary disease. Int J Chron Obstruct Pulmon Dis. 2011;6:289-96. doi: 10.2147/COPD.S18181. Epub 2011 May 26. Review.	Bronchiectasis|Individuality|Quality of Life|Sputum|Symptoms|Traditional Chinese Medicine Individualized Decoction|placebo|Tested drug minus heat-clearing herbs Crossover Assignment Treatment Randomized Drug|Drug|Drug All	A Series of N-of-1 Trials of Traditional Chinese Medicine Based on Bayesian Method	Interventional	Recruiting	Phase 4	3	71	bronchiectasis	NA	NA
NCT04601805	NA	NA	NA	NA	NA	NA	NA	NA	NA	NA	NA	28070181|24415861|14609712|28932076|17227526|17262200|29436208	Silva FA, Rodrigues BL, Ayrizono ML, Leal RF. The Immunological Basis of Inflammatory Bowel Disease. Gastroenterol Res Pract. 2016;2016:2097274. doi: 10.1155/2016/2097274. Epub 2016 Dec 14. Review.|Zhang YZ, Li YY. Inflammatory bowel disease: pathogenesis. World J Gastroenterol. 2014 Jan 7;20(1):91-9. doi: 10.3748/wjg.v20.i1.91. Review.|Ghanchi FD, Rembacken BJ. Inflammatory bowel disease and the eye. Surv Ophthalmol. 2003 Nov-Dec;48(6):663-76. Review.|Troncoso LL, Biancardi AL, de Moraes HV Jr, Zaltman C. Ophthalmic manifestations in patients with inflammatory bowel disease: A review. World J Gastroenterol. 2017 Aug 28;23(32):5836-5848. doi: 10.3748/wjg.v23.i32.5836. Review.|Familiari L, Strangio G, Consolo P, Luigiano C, Bonica M, Barresi G, Barresi V, Familiari P, D'Arrigo G, Alibrandi A, Zirilli A, Fries W, Scaffidi M. Optical coherence tomography evaluation of ulcerative colitis: the patterns and the comparison with histology. Am J Gastroenterol. 2006 Dec;101(12):2833-40.|Yilmaz S, Aydemir E, Maden A, Unsal B. The prevalence of ocular involvement in patients with inflammatory bowel disease. Int J Colorectal Dis. 2007 Sep;22(9):1027-30. Epub 2007 Jan 30.|Or C, Sabrosa AS, Sorour O, Arya M, Waheed N. Use of OCTA, FA, and Ultra-Widefield Imaging in Quantifying Retinal Ischemia: A Review. Asia Pac J Ophthalmol (Phila). 2018 Jan-Feb;7(1):46-51. doi: 10.22608/APO.201812. Epub 2018 Feb 13. Review.	Inflammatory Bowel Diseases Observation NA NA NA Device All	NA	NA	NA	NA	NA	NA	intestinal diseases|inflammatory bowel diseases	NA	NA
NCT04602130	NA	NA	NA	NA	NA	NA	NA	NA	NA	NA	NA	NA|30507829|NA|26919683|15561658|NA|29160925|NA|10943256|16027695|17692385|16925535|NA|12100647|26607061|NA|15095796|16507341|23361061|NA|31442786|NA|10660274|NA	Ala, H., Thaer, M., & Dina, S. (2010). The Effect of Timing of Initial Bath on Newborn's Temperature. Middle East Journal of Nursing, 4(3), 16-19.|Ar I, Gözen D. Effects of Underrunning Water Bathing and Immersion Tub Bathing on Vital Signs of Newborn Infants: A Comparative Analysis. Adv Neonatal Care. 2018 Dec;18(6):E3-E12. doi: 10.1097/ANC.0000000000000484.|Association of Women's Health Obstetric and Neonatal Nurses, & (AWHONN). (2013). Neonatal skin care: Evidence-based clinical practice guideline. Washington: AWHONN|Blume-Peytavi U, Lavender T, Jenerowicz D, Ryumina I, Stalder JF, Torrelo A, Cork MJ. Recommendations from a European Roundtable Meeting on Best Practice Healthy Infant Skin Care. Pediatr Dermatol. 2016 May;33(3):311-21. doi: 10.1111/pde.12819. Epub 2016 Feb 26. Review.|Bryanton J, Walsh D, Barrett M, Gaudet D. Tub bathing versus traditional sponge bathing for the newborn. J Obstet Gynecol Neonatal Nurs. 2004 Nov-Dec;33(6):704-12.|Conk, Z., Başbakkal, Z., Bal Yılmaz, H., & Bolışık, B. (Eds.). (2013). Çocuk Sağlığı ve Hastalıkları Hemşireliği (Akademisye). Ankara.|Çaka SY, Gözen D. Effects of swaddled and traditional tub bathing methods on crying and physiological responses of newborns. J Spec Pediatr Nurs. 2018 Jan;23(1). doi: 10.1111/jspn.12202. Epub 2017 Nov 21.|Çavuşoğlu, H. (2013). Çocuk Sağlığı ve Hastalıkları Hemşireliği (Sistem Ofs). Ankara.|Darmstadt GL, Dinulos JG. Neonatal skin care. Pediatr Clin North Am. 2000 Aug;47(4):757-82. Review.|Diego MA, Field T, Hernandez-Reif M. Vagal activity, gastric motility, and weight gain in massaged preterm neonates. J Pediatr. 2005 Jul;147(1):50-5.|Diego MA, Field T, Hernandez-Reif M. Temperature increases in preterm infants during massage therapy. Infant Behav Dev. 2008 Jan;31(1):149-52. Epub 2007 Aug 9.|Jain S, Kumar P, McMillan DD. Prior leg massage decreases pain responses to heel stick in preterm babies. J Paediatr Child Health. 2006 Sep;42(9):505-8.|Kurtulan Bulut, H. (2009). Prematüre Bebeklerde İki Banyo Yönteminin Fizyolojik Ölçüm Sonuçlarına Etkisi. Dokuz Eylül Üniversitesi.|Lee HK. Effects of sponge bathing on vagal tone and behavioural responses in premature infants. J Clin Nurs. 2002 Jul;11(4):510-9.|Lin CH, Yang HC, Cheng CS, Yen CE. Effects of infant massage on jaundiced neonates undergoing phototherapy. Ital J Pediatr. 2015 Nov 25;41:94. doi: 10.1186/s13052-015-0202-y.|Mangalgi, S., & Upadhya, N. (2014). Variation of Body Temperature After Sponge Bath in Stable Very Low Birth Weight Preterm Neonates. Indian J Child Health, 4(2), 221-224. https://doi.org/10.4158/EP13328.OR|Medves JM, O'Brien B. The effect of bather and location of first bath on maintaining thermal stability in newborns. J Obstet Gynecol Neonatal Nurs. 2004 Mar-Apr;33(2):175-82.|Mörelius E, Hellström-Westas L, Carlén C, Norman E, Nelson N. Is a nappy change stressful to neonates? Early Hum Dev. 2006 Oct;82(10):669-76. Epub 2006 Feb 28.|Smith SL, Haley S, Slater H, Moyer-Mileur LJ. Heart rate variability during caregiving and sleep after massage therapy in preterm infants. Early Hum Dev. 2013 Aug;89(8):525-9. doi: 10.1016/j.earlhumdev.2013.01.004. Epub 2013 Jan 27.|Sülü Uğurlu, E. (2011). Aşı Uygulanan Bebeklerde Ağrının Giderilmesinde Bacak Masajının Etkisinin İncelenmesi. Dokuz Eylül Üniversitesi.|Taşdemir Hİ, Efe E. The effect of tub bathing and sponge bathing on neonatal comfort and physiological parameters in late preterm infants: A randomized controlled trial. Int J Nurs Stud. 2019 Nov;99:103377. doi: 10.1016/j.ijnurstu.2019.06.008. Epub 2019 Jun 21.|Törüner, E. ., & Lale, B. (2011). Çocuk sağlığı: temel hemşirelik yaklaşımları (Göktuğ yay). Ankara.|Varda KE, Behnke RS. The effect of timing of initial bath on newborn's temperature. J Obstet Gynecol Neonatal Nurs. 2000 Jan-Feb;29(1):27-32.|Yıldız, S. (2008). İlk günden sonraki bakım. İçinde: Temel neonatoloji ve hemşirelik ilkeleri. (T. Dağoğlu & G. Görak, Eds.) (Nobel Tıp). İstanbul.	Nurse|Physiological Measurements|Premature Newborn Control|Massage|Sponge Bathing|Tub Bathing Parallel Assignment Supportive Care Randomized Other|Other|Other|Other All	The Effect of Massage, Wipe Bathing and Tub Bathing on Physiological Measurements of Late Premature Newborns	Interventional	Completed	N/A	4	192	premature birth	NA	NA
NCT04602338	NA	NA	NA	NA	NA	NA	NA	NA	NA	NA	NA	30007560|27358439|28769873|16884955|24975911|24643889|31963679|31364028|30810702|25240451|26841785|26983884|29055654	Tsao CW, Lyass A, Enserro D, Larson MG, Ho JE, Kizer JR, Gottdiener JS, Psaty BM, Vasan RS. Temporal Trends in the Incidence of and Mortality Associated With Heart Failure With Preserved and Reduced Ejection Fraction. JACC Heart Fail. 2018 Aug;6(8):678-685. doi: 10.1016/j.jchf.2018.03.006. Epub 2018 Jul 11.|Shah SJ, Kitzman DW, Borlaug BA, van Heerebeek L, Zile MR, Kass DA, Paulus WJ. Phenotype-Specific Treatment of Heart Failure With Preserved Ejection Fraction: A Multiorgan Roadmap. Circulation. 2016 Jul 5;134(1):73-90. doi: 10.1161/CIRCULATIONAHA.116.021884. Review.|Altara R, Giordano M, Nordén ES, Cataliotti A, Kurdi M, Bajestani SN, Booz GW. Targeting Obesity and Diabetes to Treat Heart Failure with Preserved Ejection Fraction. Front Endocrinol (Lausanne). 2017 Jul 17;8:160. doi: 10.3389/fendo.2017.00160. eCollection 2017. Review.|De Keulenaer GW, Brutsaert DL. Systolic and diastolic heart failure: different phenotypes of the same disease? Eur J Heart Fail. 2007 Feb;9(2):136-43. Epub 2006 Aug 1. Review.|Campbell RT, McMurray JJ. Comorbidities and differential diagnosis in heart failure with preserved ejection fraction. Heart Fail Clin. 2014 Jul;10(3):481-501. doi: 10.1016/j.hfc.2014.04.009. Review.|Guazzi M. Pulmonary hypertension in heart failure preserved ejection fraction: prevalence, pathophysiology, and clinical perspectives. Circ Heart Fail. 2014 Mar 1;7(2):367-77. doi: 10.1161/CIRCHEARTFAILURE.113.000823. Review.|Simmonds SJ, Cuijpers I, Heymans S, Jones EAV. Cellular and Molecular Differences between HFpEF and HFrEF: A Step Ahead in an Improved Pathological Understanding. Cells. 2020 Jan 18;9(1). pii: E242. doi: 10.3390/cells9010242. Review.|Loai S, Cheng HM. Heart failure with preserved ejection fraction: the missing pieces in diagnostic imaging. Heart Fail Rev. 2020 Mar;25(2):305-319. doi: 10.1007/s10741-019-09836-8. Review.|Marwick TH, Shah SJ, Thomas JD. Myocardial Strain in the Assessment of Patients With Heart Failure: A Review. JAMA Cardiol. 2019 Mar 1;4(3):287-294. doi: 10.1001/jamacardio.2019.0052. Review.|Su MY, Lin LY, Tseng YH, Chang CC, Wu CK, Lin JL, Tseng WY. CMR-verified diffuse myocardial fibrosis is associated with diastolic dysfunction in HFpEF. JACC Cardiovasc Imaging. 2014 Oct;7(10):991-7. doi: 10.1016/j.jcmg.2014.04.022. Epub 2014 Sep 17.|Harinstein ME, Soman P. Radionuclide Imaging Applications in Cardiomyopathies and Heart Failure. Curr Cardiol Rep. 2016 Mar;18(3):23. doi: 10.1007/s11886-016-0699-8. Review.|Recommendations for Cardiac Chamber Quantification by Echocardiography in Adults: An Update from the American Society of Echocardiography and the European Association of, Cardiovascular Imaging. Eur Heart J Cardiovasc Imaging. 2016 Apr;17(4):412. doi: 10.1093/ehjci/jew041. Epub 2016 Mar 15.|Schnelle M, Catibog N, Zhang M, Nabeebaccus AA, Anderson G, Richards DA, Sawyer G, Zhang X, Toischer K, Hasenfuss G, Monaghan MJ, Shah AM. Echocardiographic evaluation of diastolic function in mouse models of heart disease. J Mol Cell Cardiol. 2018 Jan;114:20-28. doi: 10.1016/j.yjmcc.2017.10.006. Epub 2017 Oct 19.	Heart Failure, Diastolic|Multicenter Study NA NA NA NA NA All	NA	NA	NA	NA	NA	NA	heart failure|heart failure, diastolic	NA	NA
NCT04602351	NA	NA	NA	NA	NA	NA	NA	NA	NA	NA	NA	26792081|28716040	van Beusekom I, Bakhshi-Raiez F, de Keizer NF, Dongelmans DA, van der Schaaf M. Reported burden on informal caregivers of ICU survivors: a literature review. Crit Care. 2016 Jan 21;20:16. doi: 10.1186/s13054-016-1185-9. Review.|Cicekci F, Duran N, Ayhan B, Arican S, Ilban O, Kara I, Turkoglu M, Yildirim F, Hasirci I, Karaibrahimoglu A, Kara I. The communication between patient relatives and physicians in intensive care units. BMC Anesthesiol. 2017 Jul 17;17(1):97. doi: 10.1186/s12871-017-0388-1.	COVID-19|Severe Acute Respiratory Syndrome|Severe Acute Respiratory Syndrome Coronavirus 2 Communication NA NA NA Behavioral All	NA	NA	NA	NA	NA	NA	severe acute respiratory syndrome|syndrome	NA	NA
NCT04602572	NA	NA	NA	NA	NA	NA	NA	NA	NA	NA	NA	22509123|27219496|26641646|25590212|21499648|25296074|23529939|17715408|21403092|25173794|25813068|22307495|24410073|26252398|27115820|22133364|30603104|29926952|11442730|26662482|28306142	Marsicano JA, Sales-Peres A, Ceneviva R, de C Sales-Peres SH. Evaluation of oral health status and salivary flow rate in obese patients after bariatric surgery. Eur J Dent. 2012 Apr;6(2):191-7.|Garvey WT, Mechanick JI, Brett EM, Garber AJ, Hurley DL, Jastreboff AM, Nadolsky K, Pessah-Pollack R, Plodkowski R; Reviewers of the AACE/ACE Obesity Clinical Practice Guidelines. AMERICAN ASSOCIATION OF CLINICAL ENDOCRINOLOGISTS AND AMERICAN COLLEGE OF ENDOCRINOLOGY COMPREHENSIVE CLINICAL PRACTICE GUIDELINES FOR MEDICAL CARE OF PATIENTS WITH OBESITY. Endocr Pract. 2016 Jul;22 Suppl 3:1-203. doi: 10.4158/EP161365.GL. Epub 2016 May 24.|Yumuk V, Tsigos C, Fried M, Schindler K, Busetto L, Micic D, Toplak H; Obesity Management Task Force of the European Association for the Study of Obesity. European Guidelines for Obesity Management in Adults. Obes Facts. 2015;8(6):402-24. doi: 10.1159/000442721. Epub 2015 Dec 5. Erratum in: Obes Facts. 2016;9(1):64.|Apovian CM, Aronne LJ, Bessesen DH, McDonnell ME, Murad MH, Pagotto U, Ryan DH, Still CD; Endocrine Society. Pharmacological management of obesity: an endocrine Society clinical practice guideline. J Clin Endocrinol Metab. 2015 Feb;100(2):342-62. doi: 10.1210/jc.2014-3415. Epub 2015 Jan 15. Erratum in: J Clin Endocrinol Metab. 2015 May;100(5):2135-6.|Barbosa CS, Barbério GS, Marques VR, Baldo Vde O, Buzalaf MA, Magalhães AC. Dental manifestations in bariatric patients: review of literature. J Appl Oral Sci. 2009;17 Suppl:1-4. Review.|Costa RC, Yamaguchi N, Santo MA, Riccioppo D, Pinto-Junior PE. Outcomes on quality of life, weight loss, and comorbidities after Roux-en-Y gastric bypass. Arq Gastroenterol. 2014 Jul-Sep;51(3):165-70.|Mechanick JI, Youdim A, Jones DB, Garvey WT, Hurley DL, McMahon MM, Heinberg LJ, Kushner R, Adams TD, Shikora S, Dixon JB, Brethauer S; American Association of Clinical Endocrinologists; Obesity Society; American Society for Metabolic & Bariatric Surgery. Clinical practice guidelines for the perioperative nutritional, metabolic, and nonsurgical support of the bariatric surgery patient--2013 update: cosponsored by American Association of Clinical Endocrinologists, The Obesity Society, and American Society for Metabolic & Bariatric Surgery. Obesity (Silver Spring). 2013 Mar;21 Suppl 1:S1-27. doi: 10.1002/oby.20461.|Sjöström L, Narbro K, Sjöström CD, Karason K, Larsson B, Wedel H, Lystig T, Sullivan M, Bouchard C, Carlsson B, Bengtsson C, Dahlgren S, Gummesson A, Jacobson P, Karlsson J, Lindroos AK, Lönroth H, Näslund I, Olbers T, Stenlöf K, Torgerson J, Agren G, Carlsson LM; Swedish Obese Subjects Study. Effects of bariatric surgery on mortality in Swedish obese subjects. N Engl J Med. 2007 Aug 23;357(8):741-52.|Poirier P, Cornier MA, Mazzone T, Stiles S, Cummings S, Klein S, McCullough PA, Ren Fielding C, Franklin BA; American Heart Association Obesity Committee of the Council on Nutrition, Physical Activity, and Metabolism. Bariatric surgery and cardiovascular risk factors: a scientific statement from the American Heart Association. Circulation. 2011 Apr 19;123(15):1683-701. doi: 10.1161/CIR.0b013e3182149099. Epub 2011 Mar 14. Review.|Basoglu OK, Vardar R, Tasbakan MS, Ucar ZZ, Ayik S, Kose T, Bor S. Obstructive sleep apnea syndrome and gastroesophageal reflux disease: the importance of obesity and gender. Sleep Breath. 2015 May;19(2):585-92. doi: 10.1007/s11325-014-1051-4. Epub 2014 Aug 31.|Jastrzębska-Mierzyńska M, Ostrowska L, Wasiluk D, Konarzewska-Duchnowska E. Dietetic recommendations after bariatric procedures in the light of the new guidelines regarding metabolic and bariatric surgery. Rocz Panstw Zakl Hig. 2015;66(1):13-9.|Netto BD, Moreira EA, Patiño JS, Benincá JP, Jordão AA, Fröde TS. Influence of Roux-en-Y gastric bypass surgery on vitamin C, myeloperoxidase, and oral clinical manifestations: a 2-year follow-up study. Nutr Clin Pract. 2012 Feb;27(1):114-21. doi: 10.1177/0884533611431462.|de Moura-Grec PG, Yamashita JM, Marsicano JA, Ceneviva R, de Souza Leite CV, de Brito GB, Brienze SL, de Carvalho Sales-Peres SH. Impact of bariatric surgery on oral health conditions: 6-months cohort study. Int Dent J. 2014 Jun;64(3):144-9. doi: 10.1111/idj.12090. Epub 2014 Jan 11.|Meyle J, Chapple I. Molecular aspects of the pathogenesis of periodontitis. Periodontol 2000. 2015 Oct;69(1):7-17. doi: 10.1111/prd.12104.|NCD Risk Factor Collaboration (NCD-RisC). Trends in adult body-mass index in 200 countries from 1975 to 2014: a pooled analysis of 1698 population-based measurement studies with 19·2 million participants. Lancet. 2016 Apr 2;387(10026):1377-1396. doi: 10.1016/S0140-6736(16)30054-X. Review. Erratum in: Lancet. 2016 May 14;387(10032):1998.|Dye BA. Global periodontal disease epidemiology. Periodontol 2000. 2012 Feb;58(1):10-25. doi: 10.1111/j.1600-0757.2011.00413.x. Review.|Karlsson L, Carlsson J, Jenneborg K, Kjaeldgaard M. Perceived oral health in patients after bariatric surgery using oral health-related quality of life measures. Clin Exp Dent Res. 2018 Oct 16;4(6):230-240. doi: 10.1002/cre2.134. eCollection 2018 Dec.|Tonetti MS, Greenwell H, Kornman KS. Staging and grading of periodontitis: Framework and proposal of a new classification and case definition. J Periodontol. 2018 Jun;89 Suppl 1:S159-S172. doi: 10.1002/JPER.18-0006. Review. Erratum in: J Periodontol. 2018 Dec;89(12):1475.|Scott DA, Palmer RM, Stapleton JA. Validation of smoking status in clinical research into inflammatory periodontal disease. J Clin Periodontol. 2001 Aug;28(8):715-22. Review. English, French, German.|Barros SP, Williams R, Offenbacher S, Morelli T. Gingival crevicular fluid as a source of biomarkers for periodontitis. Periodontol 2000. 2016 Feb;70(1):53-64. doi: 10.1111/prd.12107. Review.|Bunaes DF, Mustafa M, Mohamed HG, Lie SA, Leknes KN. The effect of smoking on inflammatory and bone remodeling markers in gingival crevicular fluid and subgingival microbiota following periodontal therapy. J Periodontal Res. 2017 Aug;52(4):713-724. doi: 10.1111/jre.12438. Epub 2017 Mar 17.	Dental Caries|Dental Erosion|Obesity|Oral Diseases|Periodontitis Lifestyle course.|Bariatric surgery. NA NA NA Behavioral|Procedure All	NA	NA	NA	NA	NA	NA	mouth diseases|tooth erosion|dental caries|obesity|periodontitis	NA	NA
NCT04603118	NA	NA	NA	NA	NA	NA	NA	NA	NA	NA	NA	17384377|19167786|18495051|18477382|16997419|12670853|21769456|18275454|22258019|22944553|21523461|21505900|22204998	Girisgin AS, Kalkan E, Kocak S, Cander B, Gul M, Semiz M. The role of optic nerve ultrasonography in the diagnosis of elevated intracranial pressure. Emerg Med J. 2007 Apr;24(4):251-4.|Le A, Hoehn ME, Smith ME, Spentzas T, Schlappy D, Pershad J. Bedside sonographic measurement of optic nerve sheath diameter as a predictor of increased intracranial pressure in children. Ann Emerg Med. 2009 Jun;53(6):785-91. doi: 10.1016/j.annemergmed.2008.11.025. Epub 2009 Jan 23.|Geeraerts T, Duranteau J, Benhamou D. Ocular sonography in patients with raised intracranial pressure: the papilloedema revisited. Crit Care. 2008;12(3):150. doi: 10.1186/cc6893. Epub 2008 May 16.|Soldatos T, Karakitsos D, Chatzimichail K, Papathanasiou M, Gouliamos A, Karabinis A. Optic nerve sonography in the diagnostic evaluation of adult brain injury. Crit Care. 2008;12(3):R67. doi: 10.1186/cc6897. Epub 2008 May 13.|Tayal VS, Neulander M, Norton HJ, Foster T, Saunders T, Blaivas M. Emergency department sonographic measurement of optic nerve sheath diameter to detect findings of increased intracranial pressure in adult head injury patients. Ann Emerg Med. 2007 Apr;49(4):508-14. Epub 2006 Sep 25.|Blaivas M, Theodoro D, Sierzenski PR. Elevated intracranial pressure detected by bedside emergency ultrasonography of the optic nerve sheath. Acad Emerg Med. 2003 Apr;10(4):376-81.|Rajajee V, Vanaman M, Fletcher JJ, Jacobs TL. Optic nerve ultrasound for the detection of raised intracranial pressure. Neurocrit Care. 2011 Dec;15(3):506-15. doi: 10.1007/s12028-011-9606-8.|Kimberly HH, Shah S, Marill K, Noble V. Correlation of optic nerve sheath diameter with direct measurement of intracranial pressure. Acad Emerg Med. 2008 Feb;15(2):201-4. doi: 10.1111/j.1553-2712.2007.00031.x.|Dubost C, Le Gouez A, Jouffroy V, Roger-Christoph S, Benhamou D, Mercier FJ, Geeraerts T. Optic nerve sheath diameter used as ultrasonographic assessment of the incidence of raised intracranial pressure in preeclampsia: a pilot study. Anesthesiology. 2012 May;116(5):1066-71. doi: 10.1097/ALN.0b013e318246ea1a.|Amini A, Kariman H, Arhami Dolatabadi A, Hatamabadi HR, Derakhshanfar H, Mansouri B, Safari S, Eqtesadi R. Use of the sonographic diameter of optic nerve sheath to estimate intracranial pressure. Am J Emerg Med. 2013 Jan;31(1):236-9. doi: 10.1016/j.ajem.2012.06.025. Epub 2012 Aug 31.|Bäuerle J, Nedelmann M. Sonographic assessment of the optic nerve sheath in idiopathic intracranial hypertension. J Neurol. 2011 Nov;258(11):2014-9. doi: 10.1007/s00415-011-6059-0. Epub 2011 Apr 28.|Dubourg J, Javouhey E, Geeraerts T, Messerer M, Kassai B. Ultrasonography of optic nerve sheath diameter for detection of raised intracranial pressure: a systematic review and meta-analysis. Intensive Care Med. 2011 Jul;37(7):1059-68. doi: 10.1007/s00134-011-2224-2. Epub 2011 Apr 20. Review.|Roque PJ, Wu TS, Barth L, Drachman D, Khor KN, Lovecchio F, Stapczynski S. Optic nerve ultrasound for the detection of elevated intracranial pressure in the hypertensive patient. Am J Emerg Med. 2012 Oct;30(8):1357-63. doi: 10.1016/j.ajem.2011.09.025. Epub 2011 Dec 26.	Pseudotumor Cerebri Optic ultrasonography|Lumbar puncture NA NA NA Procedure|Procedure All	Optic Nerve Sheath Diameters in Idiopathic Intracranial Hypertension Patients	Interventional	Completed	N/A	2	47	intracranial hypertension|pseudotumor cerebri|hypertension	NA	NA
NCT04603404	NA	NA	NA	NA	NA	NA	NA	NA	NA	NA	NA	24975911|27358439|28769873|16884955|24643889|31963679|31364028|30810702|25240451|26841785|26983884|29055654	Campbell RT, McMurray JJ. Comorbidities and differential diagnosis in heart failure with preserved ejection fraction. Heart Fail Clin. 2014 Jul;10(3):481-501. doi: 10.1016/j.hfc.2014.04.009. Review.|Shah SJ, Kitzman DW, Borlaug BA, van Heerebeek L, Zile MR, Kass DA, Paulus WJ. Phenotype-Specific Treatment of Heart Failure With Preserved Ejection Fraction: A Multiorgan Roadmap. Circulation. 2016 Jul 5;134(1):73-90. doi: 10.1161/CIRCULATIONAHA.116.021884. Review.|Altara R, Giordano M, Nordén ES, Cataliotti A, Kurdi M, Bajestani SN, Booz GW. Targeting Obesity and Diabetes to Treat Heart Failure with Preserved Ejection Fraction. Front Endocrinol (Lausanne). 2017 Jul 17;8:160. doi: 10.3389/fendo.2017.00160. eCollection 2017. Review.|De Keulenaer GW, Brutsaert DL. Systolic and diastolic heart failure: different phenotypes of the same disease? Eur J Heart Fail. 2007 Feb;9(2):136-43. Epub 2006 Aug 1. Review.|Guazzi M. Pulmonary hypertension in heart failure preserved ejection fraction: prevalence, pathophysiology, and clinical perspectives. Circ Heart Fail. 2014 Mar 1;7(2):367-77. doi: 10.1161/CIRCHEARTFAILURE.113.000823. Review.|Simmonds SJ, Cuijpers I, Heymans S, Jones EAV. Cellular and Molecular Differences between HFpEF and HFrEF: A Step Ahead in an Improved Pathological Understanding. Cells. 2020 Jan 18;9(1). pii: E242. doi: 10.3390/cells9010242. Review.|Loai S, Cheng HM. Heart failure with preserved ejection fraction: the missing pieces in diagnostic imaging. Heart Fail Rev. 2020 Mar;25(2):305-319. doi: 10.1007/s10741-019-09836-8. Review.|Marwick TH, Shah SJ, Thomas JD. Myocardial Strain in the Assessment of Patients With Heart Failure: A Review. JAMA Cardiol. 2019 Mar 1;4(3):287-294. doi: 10.1001/jamacardio.2019.0052. Review.|Su MY, Lin LY, Tseng YH, Chang CC, Wu CK, Lin JL, Tseng WY. CMR-verified diffuse myocardial fibrosis is associated with diastolic dysfunction in HFpEF. JACC Cardiovasc Imaging. 2014 Oct;7(10):991-7. doi: 10.1016/j.jcmg.2014.04.022. Epub 2014 Sep 17.|Harinstein ME, Soman P. Radionuclide Imaging Applications in Cardiomyopathies and Heart Failure. Curr Cardiol Rep. 2016 Mar;18(3):23. doi: 10.1007/s11886-016-0699-8. Review.|Recommendations for Cardiac Chamber Quantification by Echocardiography in Adults: An Update from the American Society of Echocardiography and the European Association of, Cardiovascular Imaging. Eur Heart J Cardiovasc Imaging. 2016 Apr;17(4):412. doi: 10.1093/ehjci/jew041. Epub 2016 Mar 15.|Schnelle M, Catibog N, Zhang M, Nabeebaccus AA, Anderson G, Richards DA, Sawyer G, Zhang X, Toischer K, Hasenfuss G, Monaghan MJ, Shah AM. Echocardiographic evaluation of diastolic function in mouse models of heart disease. J Mol Cell Cardiol. 2018 Jan;114:20-28. doi: 10.1016/j.yjmcc.2017.10.006. Epub 2017 Oct 19.	Heart Failure, Diastolic NA NA NA NA NA All	NA	NA	NA	NA	NA	NA	heart failure|heart failure, diastolic	NA	NA
NCT04604041	NA	NA	NA	NA	NA	NA	NA	NA	NA	NA	NA	21387374|6685237|32474916|32029369|29363161|9916140|29445750|31637963	Polman CH, Reingold SC, Banwell B, Clanet M, Cohen JA, Filippi M, Fujihara K, Havrdova E, Hutchinson M, Kappos L, Lublin FD, Montalban X, O'Connor P, Sandberg-Wollheim M, Thompson AJ, Waubant E, Weinshenker B, Wolinsky JS. Diagnostic criteria for multiple sclerosis: 2010 revisions to the McDonald criteria. Ann Neurol. 2011 Feb;69(2):292-302. doi: 10.1002/ana.22366.|Kurtzke JF. Rating neurologic impairment in multiple sclerosis: an expanded disability status scale (EDSS). Neurology. 1983 Nov;33(11):1444-52.|Mamoei S, Hvid LG, Boye Jensen H, Zijdewind I, Stenager E, Dalgas U. Neurophysiological impairments in multiple sclerosis-Central and peripheral motor pathways. Acta Neurol Scand. 2020 Nov;142(5):401-417. doi: 10.1111/ane.13289. Epub 2020 Jun 23.|Görgülü Ü, Ergün U, Ertuğrul L. Peripheral nerve conductions in relapsing remitting multiple sclerosis (RRMS) patients. J Clin Neurosci. 2020 Apr;74:93-97. doi: 10.1016/j.jocn.2020.01.058. Epub 2020 Feb 3.|Gjelstrup MC, Stilund M, Petersen T, Møller HJ, Petersen EL, Christensen T. Subsets of activated monocytes and markers of inflammation in incipient and progressed multiple sclerosis. Immunol Cell Biol. 2018 Feb;96(2):160-174. doi: 10.1111/imcb.1025. Epub 2017 Dec 11.|Howard LM, Miga AJ, Vanderlugt CL, Dal Canto MC, Laman JD, Noelle RJ, Miller SD. Mechanisms of immunotherapeutic intervention by anti-CD40L (CD154) antibody in an animal model of multiple sclerosis. J Clin Invest. 1999 Jan;103(2):281-90.|Kawarabayashi R, Motoyama K, Nakamura M, Yamazaki Y, Morioka T, Mori K, Fukumoto S, Imanishi Y, Shioi A, Shoji T, Emoto M, Inaba M. The Association between Monocyte Surface CD163 and Insulin Resistance in Patients with Type 2 Diabetes. J Diabetes Res. 2017;2017:6549242. doi: 10.1155/2017/6549242. Epub 2017 Dec 28.|Wojcik CM, Beier M, Costello K, DeLuca J, Feinstein A, Goverover Y, Gudesblatt M, Jaworski M 3rd, Kalb R, Kostich L, LaRocca NG, Rodgers JD, Benedict RH; National MS Society Cognition Work Team. Computerized neuropsychological assessment devices in multiple sclerosis: A systematic review. Mult Scler. 2019 Dec;25(14):1848-1869. doi: 10.1177/1352458519879094. Epub 2019 Oct 22.	Multiple Sclerosis|Relapsing Remitting Multiple Sclerosis Neurophysiological techniques (TMS, EMNG), Immunological methods, Neuropsychological tests NA NA NA Diagnostic Test All	NA	NA	NA	NA	NA	NA	multiple sclerosis, relapsing-remitting|sclerosis|multiple sclerosis	NA	NA
NCT04604249	NA	NA	NA	NA	NA	NA	NA	NA	NA	NA	NA	33054403|32971150|32679369|32815745|32803989|32333993	Castagnetto JM, Segovia-Juarez J, Gonzales GF. Letter to the Editor: COVID-19 Infections Do Not Change with Increasing Altitudes from 1,000 to 4,700 m. High Alt Med Biol. 2020 Dec;21(4):428-430. doi: 10.1089/ham.2020.0173. Epub 2020 Oct 13.|Seclén SN, Nunez-Robles E, Yovera-Aldana M, Arias-Chumpitaz A. Incidence of COVID-19 infection and prevalence of diabetes, obesity and hypertension according to altitude in Peruvian population. Diabetes Res Clin Pract. 2020 Nov;169:108463. doi: 10.1016/j.diabres.2020.108463. Epub 2020 Sep 22.|Segovia-Juarez J, Castagnetto JM, Gonzales GF. High altitude reduces infection rate of COVID-19 but not case-fatality rate. Respir Physiol Neurobiol. 2020 Oct;281:103494. doi: 10.1016/j.resp.2020.103494. Epub 2020 Jul 15.|Woolcott OO, Bergman RN. Mortality Attributed to COVID-19 in High-Altitude Populations. High Alt Med Biol. 2020 Dec;21(4):409-416. doi: 10.1089/ham.2020.0098. Epub 2020 Aug 17.|Intimayta-Escalante C, Rojas-Bolivar D, Hancco I. Letter to the Editor: Influence of Altitude on the Prevalence and Case Fatality Rate of COVID-19 in Peru. High Alt Med Biol. 2020 Dec;21(4):426-427. doi: 10.1089/ham.2020.0133. Epub 2020 Aug 14.|Arias-Reyes C, Zubieta-DeUrioste N, Poma-Machicao L, Aliaga-Raduan F, Carvajal-Rodriguez F, Dutschmann M, Schneider-Gasser EM, Zubieta-Calleja G, Soliz J. Does the pathogenesis of SARS-CoV-2 virus decrease at high-altitude? Respir Physiol Neurobiol. 2020 Jun;277:103443. doi: 10.1016/j.resp.2020.103443. Epub 2020 Apr 22.	Covid19|High Altitude SARS-CoV-2 rapid diagnostic test (COVID-PRESTO® IgM/IgG, AAZ, Boulogne-Billancourt, France) NA NA NA Diagnostic Test All	NA	NA	NA	NA	NA	NA	altitude sickness	NA	NA
NCT04605536	NA	NA	NA	NA	NA	NA	NA	NA	NA	NA	NA	26671584	Argüelles-Arias F, Donat E, Fernández-Urien I, Alberca F, Argüelles-Martín F, Martínez MJ, Molina M, Varea V, Herrerías-Gutiérrez JM, Ribes-Koninckx C. Guideline for wireless capsule endoscopy in children and adolescents: A consensus document by the SEGHNP (Spanish Society for Pediatric Gastroenterology, Hepatology, and Nutrition) and the SEPD (Spanish Society for Digestive Diseases). Rev Esp Enferm Dig. 2015 Dec;107(12):714-31.	Capsule Endoscopy animation videos|explanation about endoscopy endoscopy Parallel Assignment Supportive Care Randomized Other|Other All	Effect of Animation Video on the Success Rate of Children Swallowing Capsule Endoscopy	Interventional	Recruiting	N/A	2	232	NA	NA	NA
NCT04606485	NA	NA	NA	NA	NA	NA	NA	NA	NA	NA	NA	28483182|23448746|25276717|14696681	Abadi F, Shahabinejad M, Abadi F, Kazemi M. Effect of Acupressure on Symptoms of Postoperative Ileus After Cesarean Section. J Acupunct Meridian Stud. 2017 Apr;10(2):114-119. doi: 10.1016/j.jams.2016.11.008. Epub 2016 Dec 27.|Chao HL, Miao SJ, Liu PF, Lee HH, Chen YM, Yao CT, Chou HL. The beneficial effect of ST-36 (Zusanli) acupressure on postoperative gastrointestinal function in patients with colorectal cancer. Oncol Nurs Forum. 2013 Mar;40(2):E61-8. doi: 10.1188/13.ONF.E61-E68.|Adib-Hajbaghery M, Etri M, Hosseainian M, Mousavi MS. Pressure to the p6 acupoint and post-appendectomy pain, nausea, and vomiting: a randomized clinical trial. J Caring Sci. 2013 Jun 1;2(2):115-22. doi: 10.5681/jcs.2013.014. eCollection 2013 Jun.|Chen LL, Hsu SF, Wang MH, Chen CL, Lin YD, Lai JS. Use of acupressure to improve gastrointestinal motility in women after trans-abdominal hysterectomy. Am J Chin Med. 2003;31(5):781-90.	Anxiety|Gastrointestinal Dysfunction|Pain, Postoperative Acupressure Parallel Assignment Supportive Care Randomized Other All	Does Acupressure Affect Gastrointestinal Function, Pain and Anxiety?	Interventional	Completed	N/A	2	53	anxiety disorders|pain, postoperative	NA	NA
NCT04606836	NA	NA	NA	NA	NA	NA	NA	NA	NA	NA	NA	32629834	Park JW, Kim JH, Woo KJ. Intraoperative Intercostal Nerve Block for Postoperative Pain Control in Pre-Pectoral versus Subpectoral Direct-to-Implant Breast Reconstruction: A Retrospective Study. Medicina (Kaunas). 2020 Jun 30;56(7). pii: E325. doi: 10.3390/medicina56070325.	Length of Stay|Pain, Postoperative Bupivacaine Hydrochloride NA NA NA Drug Female	ICNBs for Post-op Pain in Breast Surgery	Interventional	Recruiting	Phase 4	2	40	pain, postoperative	bupivacaine	NA
NCT04607057	NA	NA	NA	NA	NA	NA	NA	NA	NA	NA	NA	10022643	Svedlund J, Sullivan M, Liedman B, Lundell L. Long term consequences of gastrectomy for patient's quality of life: the impact of reconstructive techniques. Am J Gastroenterol. 1999 Feb;94(2):438-45.	Gastrectomy|Gastric Cancer|Malnutrition Parenteral Nutrition Solutions Parallel Assignment Treatment Randomized Drug All	Supplemental Parenteral Nutrition During Postgastrectomy in Nutritionally at Risk Patient	Interventional	Not yet recruiting	Phase 4	2	224	stomach neoplasms|malnutrition	parenteral nutrition solutions	NA
NCT04607356	NA	NA	NA	NA	NA	NA	NA	NA	NA	NA	NA	28259850|21410544|19204579|26463594|19253083|31598419	Hughes L, Paton B, Rosenblatt B, Gissane C, Patterson SD. Blood flow restriction training in clinical musculoskeletal rehabilitation: a systematic review and meta-analysis. Br J Sports Med. 2017 Jul;51(13):1003-1011. doi: 10.1136/bjsports-2016-097071. Epub 2017 Mar 4. Review.|Loenneke JP, Wilson JM, Wilson GJ, Pujol TJ, Bemben MG. Potential safety issues with blood flow restriction training. Scand J Med Sci Sports. 2011 Aug;21(4):510-8. doi: 10.1111/j.1600-0838.2010.01290.x. Epub 2011 Mar 16. Review.|American College of Sports Medicine. American College of Sports Medicine position stand. Progression models in resistance training for healthy adults. Med Sci Sports Exerc. 2009 Mar;41(3):687-708. doi: 10.1249/MSS.0b013e3181915670. Review.|Slysz J, Stultz J, Burr JF. The efficacy of blood flow restricted exercise: A systematic review & meta-analysis. J Sci Med Sport. 2016 Aug;19(8):669-75. doi: 10.1016/j.jsams.2015.09.005. Epub 2015 Sep 28. Review.|Yasuda T, Brechue WF, Fujita T, Shirakawa J, Sato Y, Abe T. Muscle activation during low-intensity muscle contractions with restricted blood flow. J Sports Sci. 2009 Mar;27(5):479-89. doi: 10.1080/02640410802626567.|Day JM, Lucado AM, Uhl TL. A COMPREHENSIVE REHABILITATION PROGRAM FOR TREATING LATERAL ELBOW TENDINOPATHY. Int J Sports Phys Ther. 2019 Sep;14(5):818-829.	Lateral Epicondylitis|Tennis Elbow Blood Flow Restriction (BFR)|Evidence-informed care Parallel Assignment Treatment Randomized Device|Other All	Blood Flow Restriction Exercise in the Treatment of Lateral Epicondylalgia Traditional Treatment	Interventional	Active, not recruiting	N/A	2	104	tennis elbow	NA	NA
NCT04608097	NA	NA	NA	NA	NA	NA	NA	NA	NA	NA	NA	27289421	James EL, Lau-Zhu A, Clark IA, Visser RM, Hagenaars MA, Holmes EA. The trauma film paradigm as an experimental psychopathology model of psychological trauma: intrusive memories and beyond. Clin Psychol Rev. 2016 Jul;47:106-42. doi: 10.1016/j.cpr.2016.04.010. Epub 2016 Apr 21. Review.	Healthy Participants|Intrusive Memories Simple cognitive task intervention|Attention Placebo Parallel Assignment Basic Science Randomized Behavioral|Behavioral All	Understanding Reactions to Emotional Material in the Media During COVID-19	Interventional	Completed	N/A	2	74	NA	NA	NA
NCT04608123	NA	NA	NA	NA	NA	NA	NA	NA	NA	NA	NA	30363450|29436490|28805564|28725706|23263599	Schmitt E, Krack P, Castrioto A, Klinger H, Bichon A, Lhommée E, Pelissier P, Fraix V, Thobois S, Moro E, Martinez-Martin P. The Neuropsychiatric Fluctuations Scale for Parkinson's Disease: A Pilot Study. Mov Disord Clin Pract. 2018 Mar 23;5(3):265-272. doi: 10.1002/mdc3.12607. eCollection 2018 May-Jun.|Abbes M, Lhommée E, Thobois S, Klinger H, Schmitt E, Bichon A, Castrioto A, Xie J, Fraix V, Kistner A, Pélissier P, Seigneuret É, Chabardès S, Mertens P, Broussolle E, Moro E, Krack P. Subthalamic stimulation and neuropsychiatric symptoms in Parkinson's disease: results from a long-term follow-up cohort study. J Neurol Neurosurg Psychiatry. 2018 Aug;89(8):836-843. doi: 10.1136/jnnp-2017-316373. Epub 2018 Feb 7.|Hogg E, Wertheimer J, Graner S, Tagliati M. Deep Brain Stimulation and Nonmotor Symptoms. Int Rev Neurobiol. 2017;134:1045-1089. doi: 10.1016/bs.irn.2017.05.022. Epub 2017 Jul 3. Review.|Kurtis MM, Rajah T, Delgado LF, Dafsari HS. The effect of deep brain stimulation on the non-motor symptoms of Parkinson's disease: a critical review of the current evidence. NPJ Parkinsons Dis. 2017 Jan 12;3:16024. doi: 10.1038/npjparkd.2016.24. eCollection 2017. Review.|Azulay JP, Witjas T, Eusebio A. Effect of subthalamic deep brain stimulation on non-motor fluctuations in Parkinson's disease. J Neural Transm (Vienna). 2013 Apr;120(4):655-7. doi: 10.1007/s00702-012-0958-9. Epub 2012 Dec 23. Review.	Parkinson's Disease (Disorder) none (observational study) NA NA NA Other All	NA	NA	NA	NA	NA	NA	disease|parkinson disease	NA	NA
NCT04608864	NA	NA	NA	NA	NA	NA	NA	NA	NA	NA	NA	28865536|27526630|25458620	Kohn TP, Kohn JR, Pastuszak AW. Varicocelectomy before assisted reproductive technology: are outcomes improved? Fertil Steril. 2017 Sep;108(3):385-391. doi: 10.1016/j.fertnstert.2017.06.033. Review.|Kirby EW, Wiener LE, Rajanahally S, Crowell K, Coward RM. Undergoing varicocele repair before assisted reproduction improves pregnancy rate and live birth rate in azoospermic and oligospermic men with a varicocele: a systematic review and meta-analysis. Fertil Steril. 2016 Nov;106(6):1338-1343. doi: 10.1016/j.fertnstert.2016.07.1093. Epub 2016 Aug 12. Review.|Practice Committee of the American Society for Reproductive Medicine; Society for Male Reproduction and Urology. Report on varicocele and infertility: a committee opinion. Fertil Steril. 2014 Dec;102(6):1556-60. doi: 10.1016/j.fertnstert.2014.10.007. Epub 2014 Nov 25.	Infertility, Male varicocelectomy Parallel Assignment Treatment Randomized Procedure Male	Varicocele Repair for Men Undergoing IVF/ICSI	Interventional	Not yet recruiting	N/A	2	2000	infertility, male|varicocele|infertility	NA	NA
NCT04610541	NA	NA	NA	NA	NA	NA	NA	NA	NA	NA	NA	32423584|32004427|32224310|32054787|28659436|31924756	Wang Y, Zhang D, Du G, Du R, Zhao J, Jin Y, Fu S, Gao L, Cheng Z, Lu Q, Hu Y, Luo G, Wang K, Lu Y, Li H, Wang S, Ruan S, Yang C, Mei C, Wang Y, Ding D, Wu F, Tang X, Ye X, Ye Y, Liu B, Yang J, Yin W, Wang A, Fan G, Zhou F, Liu Z, Gu X, Xu J, Shang L, Zhang Y, Cao L, Guo T, Wan Y, Qin H, Jiang Y, Jaki T, Hayden FG, Horby PW, Cao B, Wang C. Remdesivir in adults with severe COVID-19: a randomised, double-blind, placebo-controlled, multicentre trial. Lancet. 2020 May 16;395(10236):1569-1578. doi: 10.1016/S0140-6736(20)31022-9. Epub 2020 Apr 29. Erratum in: Lancet. 2020 May 30;395(10238):1694.|Holshue ML, DeBolt C, Lindquist S, Lofy KH, Wiesman J, Bruce H, Spitters C, Ericson K, Wilkerson S, Tural A, Diaz G, Cohn A, Fox L, Patel A, Gerber SI, Kim L, Tong S, Lu X, Lindstrom S, Pallansch MA, Weldon WC, Biggs HM, Uyeki TM, Pillai SK; Washington State 2019-nCoV Case Investigation Team. First Case of 2019 Novel Coronavirus in the United States. N Engl J Med. 2020 Mar 5;382(10):929-936. doi: 10.1056/NEJMoa2001191. Epub 2020 Jan 31.|Lescure FX, Bouadma L, Nguyen D, Parisey M, Wicky PH, Behillil S, Gaymard A, Bouscambert-Duchamp M, Donati F, Le Hingrat Q, Enouf V, Houhou-Fidouh N, Valette M, Mailles A, Lucet JC, Mentre F, Duval X, Descamps D, Malvy D, Timsit JF, Lina B, van-der-Werf S, Yazdanpanah Y. Clinical and virological data of the first cases of COVID-19 in Europe: a case series. Lancet Infect Dis. 2020 Jun;20(6):697-706. doi: 10.1016/S1473-3099(20)30200-0. Epub 2020 Mar 27. Erratum in: Lancet Infect Dis. 2020 May 19;:. Erratum in: Lancet Infect Dis. 2020 Jun;20(6):e116.|de Wit E, Feldmann F, Cronin J, Jordan R, Okumura A, Thomas T, Scott D, Cihlar T, Feldmann H. Prophylactic and therapeutic remdesivir (GS-5734) treatment in the rhesus macaque model of MERS-CoV infection. Proc Natl Acad Sci U S A. 2020 Mar 24;117(12):6771-6776. doi: 10.1073/pnas.1922083117. Epub 2020 Feb 13.|Sheahan TP, Sims AC, Graham RL, Menachery VD, Gralinski LE, Case JB, Leist SR, Pyrc K, Feng JY, Trantcheva I, Bannister R, Park Y, Babusis D, Clarke MO, Mackman RL, Spahn JE, Palmiotti CA, Siegel D, Ray AS, Cihlar T, Jordan R, Denison MR, Baric RS. Broad-spectrum antiviral GS-5734 inhibits both epidemic and zoonotic coronaviruses. Sci Transl Med. 2017 Jun 28;9(396). pii: eaal3653. doi: 10.1126/scitranslmed.aal3653.|Sheahan TP, Sims AC, Leist SR, Schäfer A, Won J, Brown AJ, Montgomery SA, Hogg A, Babusis D, Clarke MO, Spahn JE, Bauer L, Sellers S, Porter D, Feng JY, Cihlar T, Jordan R, Denison MR, Baric RS. Comparative therapeutic efficacy of remdesivir and combination lopinavir, ritonavir, and interferon beta against MERS-CoV. Nat Commun. 2020 Jan 10;11(1):222. doi: 10.1038/s41467-019-13940-6.	SARS-CoV-2 Infection Remdesivir-HU NA NA NA Drug All	NA	NA	NA	NA	NA	NA	NA	NA	NA
NCT04610554	NA	NA	NA	NA	NA	NA	NA	NA	NA	NA	NA	31264386	Barisione G, Garlaschi A, Occhipinti M, Baroffio M, Pistolesi M, Brusasco V. Value of lung diffusing capacity for nitric oxide in systemic sclerosis. Physiol Rep. 2019 Aug;7(13):e14149. doi: 10.14814/phy2.14149.	COVID-19 Pneumonia NA NA NA NA NA All	NA	NA	NA	NA	NA	NA	pneumonia	NA	NA
NCT04610567	NA	NA	NA	NA	NA	NA	NA	NA	NA	NA	NA	32122636|32007143|32653469|32211963|8961899	Shah A, Kashyap R, Tosh P, Sampathkumar P, O'Horo JC. Guide to Understanding the 2019 Novel Coronavirus. Mayo Clin Proc. 2020 Apr;95(4):646-652. doi: 10.1016/j.mayocp.2020.02.003. Epub 2020 Feb 28.|Chen N, Zhou M, Dong X, Qu J, Gong F, Han Y, Qiu Y, Wang J, Liu Y, Wei Y, Xia J, Yu T, Zhang X, Zhang L. Epidemiological and clinical characteristics of 99 cases of 2019 novel coronavirus pneumonia in Wuhan, China: a descriptive study. Lancet. 2020 Feb 15;395(10223):507-513. doi: 10.1016/S0140-6736(20)30211-7. Epub 2020 Jan 30.|Mitchell WB. Thromboinflammation in COVID-19 acute lung injury. Paediatr Respir Rev. 2020 Sep;35:20-24. doi: 10.1016/j.prrv.2020.06.004. Epub 2020 Jun 11. Review.|Zhou Z, Guo D, Li C, Fang Z, Chen L, Yang R, Li X, Zeng W. Coronavirus disease 2019: initial chest CT findings. Eur Radiol. 2020 Aug;30(8):4398-4406. doi: 10.1007/s00330-020-06816-7. Epub 2020 Mar 24.|Cronstein BN. Molecular therapeutics. Methotrexate and its mechanism of action. Arthritis Rheum. 1996 Dec;39(12):1951-60. Review.	Coronavirus|Covid19|Inflammation Methotrexate-LDE phase 1|Methotrexate-LDE phase 2|Placebo-LDE phase 2 Parallel Assignment Treatment Randomized Drug|Drug|Drug All	Treatment of Patients With Mild Coronavirus-19 (COVID-19) Disease With Methotrexate Associated to LDL Like Nanoparticles (Nano-COVID19)	Interventional	Recruiting	Phase 1/Phase 2	3	100	coronavirus infections|inflammation	methotrexate	NA
NCT04611035	NA	NA	NA	NA	NA	NA	NA	NA	NA	NA	NA	28572459|22810696	AACR Project GENIE Consortium. AACR Project GENIE: Powering Precision Medicine through an International Consortium. Cancer Discov. 2017 Aug;7(8):818-831. doi: 10.1158/2159-8290.CD-17-0151. Epub 2017 Jun 1.|Cancer Genome Atlas Network. Comprehensive molecular characterization of human colon and rectal cancer. Nature. 2012 Jul 18;487(7407):330-7. doi: 10.1038/nature11252.	Gastrointestinal Cancer QPOP NA NA NA Device Female	NA	NA	NA	NA	NA	NA	gastrointestinal neoplasms	NA	NA
NCT04611269	NA	NA	NA	NA	NA	NA	NA	NA	NA	NA	NA	32109013|32171076|32167524|32444460|32728965|32402207|32103284	Guan WJ, Ni ZY, Hu Y, Liang WH, Ou CQ, He JX, Liu L, Shan H, Lei CL, Hui DSC, Du B, Li LJ, Zeng G, Yuen KY, Chen RC, Tang CL, Wang T, Chen PY, Xiang J, Li SY, Wang JL, Liang ZJ, Peng YX, Wei L, Liu Y, Hu YH, Peng P, Wang JM, Liu JY, Chen Z, Li G, Zheng ZJ, Qiu SQ, Luo J, Ye CJ, Zhu SY, Zhong NS; China Medical Treatment Expert Group for Covid-19. Clinical Characteristics of Coronavirus Disease 2019 in China. N Engl J Med. 2020 Apr 30;382(18):1708-1720. doi: 10.1056/NEJMoa2002032. Epub 2020 Feb 28.|Zhou F, Yu T, Du R, Fan G, Liu Y, Liu Z, Xiang J, Wang Y, Song B, Gu X, Guan L, Wei Y, Li H, Wu X, Xu J, Tu S, Zhang Y, Chen H, Cao B. Clinical course and risk factors for mortality of adult inpatients with COVID-19 in Wuhan, China: a retrospective cohort study. Lancet. 2020 Mar 28;395(10229):1054-1062. doi: 10.1016/S0140-6736(20)30566-3. Epub 2020 Mar 11. Erratum in: Lancet. 2020 Mar 28;395(10229):1038. Lancet. 2020 Mar 28;395(10229):1038.|Wu C, Chen X, Cai Y, Xia J, Zhou X, Xu S, Huang H, Zhang L, Zhou X, Du C, Zhang Y, Song J, Wang S, Chao Y, Yang Z, Xu J, Zhou X, Chen D, Xiong W, Xu L, Zhou F, Jiang J, Bai C, Zheng J, Song Y. Risk Factors Associated With Acute Respiratory Distress Syndrome and Death in Patients With Coronavirus Disease 2019 Pneumonia in Wuhan, China. JAMA Intern Med. 2020 Jul 1;180(7):934-943. doi: 10.1001/jamainternmed.2020.0994. Erratum in: JAMA Intern Med. 2020 Jul 1;180(7):1031.|Docherty AB, Harrison EM, Green CA, Hardwick HE, Pius R, Norman L, Holden KA, Read JM, Dondelinger F, Carson G, Merson L, Lee J, Plotkin D, Sigfrid L, Halpin S, Jackson C, Gamble C, Horby PW, Nguyen-Van-Tam JS, Ho A, Russell CD, Dunning J, Openshaw PJ, Baillie JK, Semple MG; ISARIC4C investigators. Features of 20 133 UK patients in hospital with covid-19 using the ISARIC WHO Clinical Characterisation Protocol: prospective observational cohort study. BMJ. 2020 May 22;369:m1985. doi: 10.1136/bmj.m1985.|Ferrando C, Suarez-Sipmann F, Mellado-Artigas R, Hernández M, Gea A, Arruti E, Aldecoa C, Martínez-Pallí G, Martínez-González MA, Slutsky AS, Villar J; COVID-19 Spanish ICU Network. Clinical features, ventilatory management, and outcome of ARDS caused by COVID-19 are similar to other causes of ARDS. Intensive Care Med. 2020 Dec;46(12):2200-2211. doi: 10.1007/s00134-020-06192-2. Epub 2020 Jul 29. Erratum in: Intensive Care Med. 2020 Dec 2;:.|Wunsch H. Mechanical Ventilation in COVID-19: Interpreting the Current Epidemiology. Am J Respir Crit Care Med. 2020 Jul 1;202(1):1-4. doi: 10.1164/rccm.202004-1385ED.|Bouadma L, Lescure FX, Lucet JC, Yazdanpanah Y, Timsit JF. Severe SARS-CoV-2 infections: practical considerations and management strategy for intensivists. Intensive Care Med. 2020 Apr;46(4):579-582. doi: 10.1007/s00134-020-05967-x. Epub 2020 Feb 26.	Covid-19|Mechanical Ventilation|Respiratory Failure NA NA NA NA NA All	NA	NA	NA	NA	NA	NA	respiratory insufficiency	NA	NA
NCT04611438	NA	NA	NA	NA	NA	NA	NA	NA	NA	NA	NA	28538134|29768152	Devinsky O, Cross JH, Laux L, Marsh E, Miller I, Nabbout R, Scheffer IE, Thiele EA, Wright S; Cannabidiol in Dravet Syndrome Study Group. Trial of Cannabidiol for Drug-Resistant Seizures in the Dravet Syndrome. N Engl J Med. 2017 May 25;376(21):2011-2020. doi: 10.1056/NEJMoa1611618.|Devinsky O, Patel AD, Cross JH, Villanueva V, Wirrell EC, Privitera M, Greenwood SM, Roberts C, Checketts D, VanLandingham KE, Zuberi SM; GWPCARE3 Study Group. Effect of Cannabidiol on Drop Seizures in the Lennox-Gastaut Syndrome. N Engl J Med. 2018 May 17;378(20):1888-1897. doi: 10.1056/NEJMoa1714631.	Dravet Syndrome|Lennox Gastaut Syndrome Cannabidiol NA NA NA Drug All	NA	NA	NA	NA	NA	NA	syndrome|epilepsies, myoclonic|lennox gastaut syndrome	epidiolex	NA
NCT04611672	NA	NA	NA	NA	NA	NA	NA	NA	NA	NA	NA	32514031|29995701	Müller M, Österreich M, Lakatos L, Hessling AV. Cerebral macro- and microcirculatory blood flow dynamics in successfully treated chronic hypertensive patients with and without white mater lesions. Sci Rep. 2020 Jun 8;10(1):9213. doi: 10.1038/s41598-020-66317-x.|Müller M, Österreich M, von Hessling A, Smith RS. Incomplete recovery of cerebral blood flow dynamics in sufficiently treated high blood pressure. J Hypertens. 2019 Feb;37(2):372-379. doi: 10.1097/HJH.0000000000001854.	Stroke, Acute Assessment of CA|Assesment of CA only NA NA NA Diagnostic Test|Diagnostic Test All	NA	NA	NA	NA	NA	NA	stroke	NA	NA
NCT04612257	NA	NA	NA	NA	NA	NA	NA	NA	NA	NA	NA	26066705|26523526	Haidar A, Legault L, Matteau-Pelletier L, Messier V, Dallaire M, Ladouceur M, Rabasa-Lhoret R. Outpatient overnight glucose control with dual-hormone artificial pancreas, single-hormone artificial pancreas, or conventional insulin pump therapy in children and adolescents with type 1 diabetes: an open-label, randomised controlled trial. Lancet Diabetes Endocrinol. 2015 Aug;3(8):595-604. doi: 10.1016/S2213-8587(15)00141-2. Epub 2015 Jun 8.|Haidar A, Rabasa-Lhoret R, Legault L, Lovblom LE, Rakheja R, Messier V, D'Aoust É, Falappa CM, Justice T, Orszag A, Tschirhart H, Dallaire M, Ladouceur M, Perkins BA. Single- and Dual-Hormone Artificial Pancreas for Overnight Glucose Control in Type 1 Diabetes. J Clin Endocrinol Metab. 2016 Jan;101(1):214-23. doi: 10.1210/jc.2015-3003. Epub 2015 Nov 2.	Diabetes Mellitus, Type 1 Insulin-alone closed-loop NA NA NA Other All	NA	NA	NA	NA	NA	NA	diabetes mellitus, type 1|diabetes mellitus	insulin	NA
NCT04612556	NA	NA	NA	NA	NA	NA	NA	NA	NA	NA	NA	31362741|29290515|27239557|28583260|30876830|31798645|27820746|29453280|28433687|32101904	Albers FC, Papi A, Taillé C, Bratton DJ, Bradford ES, Yancey SW, Kwon N. Mepolizumab reduces exacerbations in patients with severe eosinophilic asthma, irrespective of body weight/body mass index: meta-analysis of MENSA and MUSCA. Respir Res. 2019 Jul 30;20(1):169. doi: 10.1186/s12931-019-1134-7.|Bennett GH, Carpenter L, Hao W, Song P, Steinberg J, Baptist AP. Risk factors and clinical outcomes associated with fixed airflow obstruction in older adults with asthma. Ann Allergy Asthma Immunol. 2018 Feb;120(2):164-168.e1. doi: 10.1016/j.anai.2017.10.004. Epub 2017 Dec 28.|Eschenbacher WL. Defining Airflow Obstruction. Chronic Obstr Pulm Dis. 2016;3(2):515-518.|Galant SP, Komarow HD, Shin HW, Siddiqui S, Lipworth BJ. The case for impulse oscillometry in the management of asthma in children and adults. Ann Allergy Asthma Immunol. 2017 Jun;118(6):664-671. doi: 10.1016/j.anai.2017.04.009. Review.|Postma DS, Brightling C, Baldi S, Van den Berge M, Fabbri LM, Gagnatelli A, Papi A, Van der Molen T, Rabe KF, Siddiqui S, Singh D, Nicolini G, Kraft M; ATLANTIS study group. Exploring the relevance and extent of small airways dysfunction in asthma (ATLANTIS): baseline data from a prospective cohort study. Lancet Respir Med. 2019 May;7(5):402-416. doi: 10.1016/S2213-2600(19)30049-9. Epub 2019 Mar 12. Erratum in: Lancet Respir Med. 2019 Sep;7(9):e28.|Kuo CW, Liao XM, Huang YC, Chang HY, Shieh CC. Bronchoscopy-guided bronchial epithelium sampling as a tool for selecting the optimal biologic treatment in a patient with severe asthma: a case report. Allergy Asthma Clin Immunol. 2019 Nov 27;15:76. doi: 10.1186/s13223-019-0378-6. eCollection 2019.|Parulekar AD, Diamant Z, Hanania NA. Role of biologics targeting type 2 airway inflammation in asthma: what have we learned so far? Curr Opin Pulm Med. 2017 Jan;23(1):3-11. Review.|Li Y, Wang W, Lv Z, Li Y, Chen Y, Huang K, Corrigan CJ, Ying S. Elevated Expression of IL-33 and TSLP in the Airways of Human Asthmatics In Vivo: A Potential Biomarker of Severe Refractory Disease. J Immunol. 2018 Apr 1;200(7):2253-2262. doi: 10.4049/jimmunol.1701455. Epub 2018 Feb 16.|Liu S, Verma M, Michalec L, Liu W, Sripada A, Rollins D, Good J, Ito Y, Chu H, Gorska MM, Martin RJ, Alam R. Steroid resistance of airway type 2 innate lymphoid cells from patients with severe asthma: The role of thymic stromal lymphopoietin. J Allergy Clin Immunol. 2018 Jan;141(1):257-268.e6. doi: 10.1016/j.jaci.2017.03.032. Epub 2017 Apr 20.|Specjalski K, Niedoszytko M. MicroRNAs: future biomarkers and targets of therapy in asthma? Curr Opin Pulm Med. 2020 May;26(3):285-292. doi: 10.1097/MCP.0000000000000673. Review.	Asthma; Eosinophilic|Late-Onset Asthma|Severe Asthma Mepolizumab 100 MG [Nucala] NA NA NA Drug All	NA	NA	NA	NA	NA	NA	pulmonary eosinophilia|asthma	vaccines	NA
NCT04612855	NA	NA	NA	NA	NA	NA	NA	NA	NA	NA	NA	32687637	Van der Cruyssen F, Peeters F, Gill T, De Laat A, Jacobs R, Politis C, Renton T. Signs and symptoms, quality of life and psychosocial data in 1331 post-traumatic trigeminal neuropathy patients seen in two tertiary referral centres in two countries. J Oral Rehabil. 2020 Oct;47(10):1212-1221. doi: 10.1111/joor.13058. Epub 2020 Aug 2.	Nerve Injury|Orofacial Pain|Trigeminal Nerve Injuries|Trigeminal Neuropathy Groupwise comparison of primary and secondary outcomes NA NA NA Other All	NA	NA	NA	NA	NA	NA	trigeminal nerve injuries|trigeminal nerve diseases|facial pain|wounds and injuries	NA	NA
NCT04613401	NA	NA	NA	NA	NA	NA	NA	NA	NA	NA	NA	30034855|28752193|24621797|31118331|26984864|25131977|30153985|29079934	Reiss N, Schmidt T, Boeckelmann M, Schulte-Eistrup S, Hoffmann JD, Feldmann C, Schmitto JD. Telemonitoring of left-ventricular assist device patients-current status and future challenges. J Thorac Dis. 2018 Jun;10(Suppl 15):S1794-S1801. doi: 10.21037/jtd.2018.01.158. Review.|Kimura M, Nawata K, Kinoshita O, Yamauchi H, Hoshino Y, Hatano M, Amiya E, Kashiwa K, Endo M, Kagami Y, Nemoto M, Ono M. Readmissions after continuous flow left ventricular assist device implantation. J Artif Organs. 2017 Dec;20(4):311-317. doi: 10.1007/s10047-017-0975-4. Epub 2017 Jul 27.|Smedira NG, Hoercher KJ, Lima B, Mountis MM, Starling RC, Thuita L, Schmuhl DM, Blackstone EH. Unplanned hospital readmissions after HeartMate II implantation: frequency, risk factors, and impact on resource use and survival. JACC Heart Fail. 2013 Feb;1(1):31-9. doi: 10.1016/j.jchf.2012.11.001. Epub 2013 Feb 4.|Reiss N, Wegner KK, Hoffmann JD, Schulte Eistrup S, Boeken U, Morshuis M, Schmidt T. Requirements for a Telemedicine Center to Monitor LVAD Patients. Stud Health Technol Inform. 2019;260:146-153.|Böhm M, Drexler H, Oswald H, Rybak K, Bosch R, Butter C, Klein G, Gerritse B, Monteiro J, Israel C, Bimmel D, Käab S, Huegl B, Brachmann J; OptiLink HF Study Investigators. Fluid status telemedicine alerts for heart failure: a randomized controlled trial. Eur Heart J. 2016 Nov 1;37(41):3154-3163. Epub 2016 Mar 16.|Hindricks G, Taborsky M, Glikson M, Heinrich U, Schumacher B, Katz A, Brachmann J, Lewalter T, Goette A, Block M, Kautzner J, Sack S, Husser D, Piorkowski C, Søgaard P; IN-TIME study group*. Implant-based multiparameter telemonitoring of patients with heart failure (IN-TIME): a randomised controlled trial. Lancet. 2014 Aug 16;384(9943):583-590. doi: 10.1016/S0140-6736(14)61176-4.|Koehler F, Koehler K, Deckwart O, Prescher S, Wegscheider K, Kirwan BA, Winkler S, Vettorazzi E, Bruch L, Oeff M, Zugck C, Doerr G, Naegele H, Störk S, Butter C, Sechtem U, Angermann C, Gola G, Prondzinsky R, Edelmann F, Spethmann S, Schellong SM, Schulze PC, Bauersachs J, Wellge B, Schoebel C, Tajsic M, Dreger H, Anker SD, Stangl K. Efficacy of telemedical interventional management in patients with heart failure (TIM-HF2): a randomised, controlled, parallel-group, unmasked trial. Lancet. 2018 Sep 22;392(10152):1047-1057. doi: 10.1016/S0140-6736(18)31880-4. Epub 2018 Aug 25.|Berg T, Tewarie L, Moza A, Zayat R, Autschbach R, Stoppe C, Goetzenich A, Benstoem C. [Requirements for outpatient care after implantation of a ventricular assist device : Views of patients and their relatives]. Herz. 2019 May;44(3):257-264. doi: 10.1007/s00059-017-4636-4. Epub 2017 Oct 27. German.	Heart Failure|Telemedicine|Ventricular Assist Device questionnaire (observational study) NA NA NA Other All	NA	NA	NA	NA	NA	NA	heart failure	NA	NA
NCT04613635	NA	NA	NA	NA	NA	NA	NA	NA	NA	NA	NA	23011462|16259892|24682767|25585612|22411569|23982648|28303503|27783366|18193178|12194550	Lee WJ, Ser KH, Lee YC, Tsou JJ, Chen SC, Chen JC. Laparoscopic Roux-en-Y vs. mini-gastric bypass for the treatment of morbid obesity: a 10-year experience. Obes Surg. 2012 Dec;22(12):1827-34. doi: 10.1007/s11695-012-0726-9.|Rutledge R, Walsh TR. Continued excellent results with the mini-gastric bypass: six-year study in 2,410 patients. Obes Surg. 2005 Oct;15(9):1304-8.|Kular KS, Manchanda N, Rutledge R. A 6-year experience with 1,054 mini-gastric bypasses-first study from Indian subcontinent. Obes Surg. 2014 Sep;24(9):1430-5. doi: 10.1007/s11695-014-1220-3.|Chevallier JM, Arman GA, Guenzi M, Rau C, Bruzzi M, Beaupel N, Zinzindohoué F, Berger A. One thousand single anastomosis (omega loop) gastric bypasses to treat morbid obesity in a 7-year period: outcomes show few complications and good efficacy. Obes Surg. 2015 Jun;25(6):951-8. doi: 10.1007/s11695-014-1552-z.|Noun R, Skaff J, Riachi E, Daher R, Antoun NA, Nasr M. One thousand consecutive mini-gastric bypass: short- and long-term outcome. Obes Surg. 2012 May;22(5):697-703. doi: 10.1007/s11695-012-0618-z.|Musella M, Susa A, Greco F, De Luca M, Manno E, Di Stefano C, Milone M, Bonfanti R, Segato G, Antonino A, Piazza L. The laparoscopic mini-gastric bypass: the Italian experience: outcomes from 974 consecutive cases in a multicenter review. Surg Endosc. 2014 Jan;28(1):156-63. doi: 10.1007/s00464-013-3141-y. Epub 2013 Aug 28.|Taha O, Abdelaal M, Abozeid M, Askalany A, Alaa M. Outcomes of Omega Loop Gastric Bypass, 6-Years Experience of 1520 Cases. Obes Surg. 2017 Aug;27(8):1952-1960. doi: 10.1007/s11695-017-2623-8.|Carbajo MA, Luque-de-León E, Jiménez JM, Ortiz-de-Solórzano J, Pérez-Miranda M, Castro-Alija MJ. Laparoscopic One-Anastomosis Gastric Bypass: Technique, Results, and Long-Term Follow-Up in 1200 Patients. Obes Surg. 2017 May;27(5):1153-1167. doi: 10.1007/s11695-016-2428-1.|Lee WJ, Wang W, Lee YC, Huang MT, Ser KH, Chen JC. Laparoscopic mini-gastric bypass: experience with tailored bypass limb according to body weight. Obes Surg. 2008 Mar;18(3):294-9. doi: 10.1007/s11695-007-9367-9. Epub 2008 Jan 12.|Skroubis G, Sakellaropoulos G, Pouggouras K, Mead N, Nikiforidis G, Kalfarentzos F. Comparison of nutritional deficiencies after Roux-en-Y gastric bypass and after biliopancreatic diversion with Roux-en-Y gastric bypass. Obes Surg. 2002 Aug;12(4):551-8.	Anastomotic Leak|Anastomotic Stenosis|Hemorrhage Postoperative|Morbid Obesity Stratafix|Vicryl Parallel Assignment Treatment Randomized Device|Device All	Stratafix vs. Vicryl OAGB / MGB Suture Study	Interventional	Recruiting	N/A	2	100	postoperative hemorrhage|anastomotic leak|obesity, morbid|hemorrhage	NA	NA
NCT04613973	NA	NA	NA	NA	NA	NA	NA	NA	NA	NA	NA	24140417|19233107|22811548	Tuppin P, Cuerq A, de Peretti C, Fagot-Campagna A, Danchin N, Juillière Y, Alla F, Allemand H, Bauters C, Drici MD, Hagège A, Jondeau G, Jourdain P, Leizorovicz A, Paccaud F. First hospitalization for heart failure in France in 2009: patient characteristics and 30-day follow-up. Arch Cardiovasc Dis. 2013 Nov;106(11):570-85. doi: 10.1016/j.acvd.2013.08.002. Epub 2013 Oct 18.|Assyag P, Renaud T, Cohen-Solal A, Viaud M, Krys H, Bundalo A, Michel PL, Boukobza R, Bourgueil Y, Cohen A. RESICARD: East Paris network for the management of heart failure: absence of effect on mortality and rehospitalization in patients with severe heart failure admitted following severe decompensation. Arch Cardiovasc Dis. 2009 Jan;102(1):29-41. doi: 10.1016/j.acvd.2008.10.013. Epub 2009 Feb 10.|Desai AS. The three-phase terrain of heart failure readmissions. Circ Heart Fail. 2012 Jul 1;5(4):398-400. doi: 10.1161/CIRCHEARTFAILURE.112.968735.	Heart Failure NA NA NA NA NA All	NA	NA	NA	NA	NA	NA	heart failure	NA	NA
NCT04614090	NA	NA	NA	NA	NA	NA	NA	NA	NA	NA	NA	29945596	Mattisson L, Lapidus LJ, Enocson A. Is fast reversal and early surgery (within 24 h) in patients on warfarin medication with trochanteric hip fractures safe? A case-control study. BMC Musculoskelet Disord. 2018 Jun 26;19(1):203. doi: 10.1186/s12891-018-2126-3.	Early Surgery|Trochanteric Hip Fractures|Warfarin Medication NA NA NA NA NA All	NA	NA	NA	NA	NA	NA	fractures, bone|hip fractures	NA	NA
NCT04614285	NA	NA	NA	NA	NA	NA	NA	NA	NA	NA	NA	23543523|23396521	Ricketts D, Lamont T, Innes NP, Kidd E, Clarkson JE. Operative caries management in adults and children. Cochrane Database Syst Rev. 2013 Mar 28;(3):CD003808. doi: 10.1002/14651858.CD003808.pub3. Review. Update in: Cochrane Database Syst Rev. 2019 Jul 24;7:CD003808.|Schwendicke F, Dörfer CE, Paris S. Incomplete caries removal: a systematic review and meta-analysis. J Dent Res. 2013 Apr;92(4):306-14. doi: 10.1177/0022034513477425. Epub 2013 Feb 8. Review. Erratum in: J Dent Res. 2013 Aug;92(8):759.	Dental Caries in Children Partial excavation Parallel Assignment Treatment Randomized Procedure All	Partial or Complete Excavation of Deep Caries in Primary Molars	Interventional	Recruiting	N/A	2	250	dental caries	NA	NA
NCT04615104	NA	NA	NA	NA	NA	NA	NA	NA	NA	NA	NA	12113532|17092504|24360668|22011632|17693842|19571085|8769433|18090021|8769450|8915200|8769448|9191654|18448980|10372618|9553853|22278851|22391403|20005513|9039360|18461325|22434474	Demetriades D, Karaiskakis M, Toutouzas K, Alo K, Velmahos G, Chan L. Pelvic fractures: epidemiology and predictors of associated abdominal injuries and outcomes. J Am Coll Surg. 2002 Jul;195(1):1-10.|Katsoulis E, Giannoudis PV. Impact of timing of pelvic fixation on functional outcome. Injury. 2006 Dec;37(12):1133-42. Epub 2006 Nov 7. Review.|Wong JM, Bucknill A. Fractures of the pelvic ring. Injury. 2017 Apr;48(4):795-802. doi: 10.1016/j.injury.2013.11.021. Epub 2013 Dec 2.|Vallier HA, Cureton BA, Schubeck D. Pelvic ring injury is associated with sexual dysfunction in women. J Orthop Trauma. 2012 May;26(5):308-13. doi: 10.1097/BOT.0b013e31821d700e.|Metze M, Tiemann AH, Josten C. Male sexual dysfunction after pelvic fracture. J Trauma. 2007 Aug;63(2):394-401.|Collinge CA, Archdeacon MT, LeBus G. Saddle-horn injury of the pelvis. The injury, its outcomes, and associated male sexual dysfunction. J Bone Joint Surg Am. 2009 Jul;91(7):1630-6. doi: 10.2106/JBJS.H.00477.|Reilly MC, Zinar DM, Matta JM. Neurologic injuries in pelvic ring fractures. Clin Orthop Relat Res. 1996 Aug;(329):28-36. Review.|Suzuki T, Shindo M, Soma K, Minehara H, Nakamura K, Uchino M, Itoman M. Long-term functional outcome after unstable pelvic ring fracture. J Trauma. 2007 Oct;63(4):884-8.|Tornetta P 3rd, Matta JM. Outcome of operatively treated unstable posterior pelvic ring disruptions. Clin Orthop Relat Res. 1996 Aug;(329):186-93.|Pohlemann T, Gänsslen A, Schellwald O, Culemann U, Tscherne H. Outcome after pelvic ring injuries. Injury. 1996;27 Suppl 2:B31-8.|Cole JD, Blum DA, Ansel LJ. Outcome after fixation of unstable posterior pelvic ring injuries. Clin Orthop Relat Res. 1996 Aug;(329):160-79.|Brenneman FD, Katyal D, Boulanger BR, Tile M, Redelmeier DA. Long-term outcomes in open pelvic fractures. J Trauma. 1997 May;42(5):773-7.|Mullis BH, Sagi HC. Minimum 1-year follow-up for patients with vertical shear sacroiliac joint dislocations treated with iliosacral screws: does joint ankylosis or anatomic reduction contribute to functional outcome? J Orthop Trauma. 2008 May-Jun;22(5):293-8. doi: 10.1097/BOT.0b013e31816b6b4e.|Nepola JV, Trenhaile SW, Miranda MA, Butterfield SL, Fredericks DC, Riemer BL. Vertical shear injuries: is there a relationship between residual displacement and functional outcome? J Trauma. 1999 Jun;46(6):1024-9; discussion 1029-30.|Dujardin FH, Hossenbaccus M, Duparc F, Biga N, Thomine JM. Long-term functional prognosis of posterior injuries in high-energy pelvic disruption. J Orthop Trauma. 1998 Mar-Apr;12(3):145-50; discussion 150-1.|Hoffmann MF, Jones CB, Sietsema DL. Persistent impairment after surgically treated lateral compression pelvic injury. Clin Orthop Relat Res. 2012 Aug;470(8):2161-72. doi: 10.1007/s11999-012-2247-1.|Lefaivre KA, Slobogean G, Starr AJ, Guy P, O'brien PJ, Macadam SA. Methodology and interpretation of radiographic outcomes in surgically treated pelvic fractures: a systematic review. J Orthop Trauma. 2012 Aug;26(8):474-81. doi: 10.1097/BOT.0b013e3182323aa2. Review.|Borg T, Berg P, Fugl-Meyer K, Larsson S. Health-related quality of life and life satisfaction in patients following surgically treated pelvic ring fractures. A prospective observational study with two years follow-up. Injury. 2010 Apr;41(4):400-4. doi: 10.1016/j.injury.2009.11.006. Epub 2009 Dec 14.|Oliver CW, Twaddle B, Agel J, Routt ML Jr. Outcome after pelvic ring fractures: evaluation using the medical outcomes short form SF-36. Injury. 1996 Nov;27(9):635-41.|Papakostidis C, Kanakaris NK, Kontakis G, Giannoudis PV. Pelvic ring disruptions: treatment modalities and analysis of outcomes. Int Orthop. 2009 Apr;33(2):329-38. doi: 10.1007/s00264-008-0555-6. Epub 2008 May 7. Review.|Lefaivre KA, Slobogean GP, Valeriote J, O'Brien PJ, Macadam SA. Reporting and interpretation of the functional outcomes after the surgical treatment of disruptions of the pelvic ring: a systematic review. J Bone Joint Surg Br. 2012 Apr;94(4):549-55. doi: 10.1302/0301-620X.94B4.27960. Review.	Acetabular Fracture|Pelvic Fracture|Pubic Rami Fracture Operative|Nonoperative NA NA NA Procedure|Procedure All	NA	NA	NA	NA	NA	NA	hip fractures|fractures, bone	NA	NA
NCT04615117	NA	NA	NA	NA	NA	NA	NA	NA	NA	NA	NA	26944572|27552457|29456069|32266343|31864817	Mihata T, McGarry MH, Kahn T, Goldberg I, Neo M, Lee TQ. Biomechanical Role of Capsular Continuity in Superior Capsule Reconstruction for Irreparable Tears of the Supraspinatus Tendon. Am J Sports Med. 2016 Jun;44(6):1423-30. doi: 10.1177/0363546516631751. Epub 2016 Mar 4.|Adams CR, Denard PJ, Brady PC, Hartzler RU, Burkhart SS. The Arthroscopic Superior Capsular Reconstruction. Am J Orthop (Belle Mead NJ). 2016 Jul-Aug;45(5):320-4.|Pennington WT, Bartz BA, Pauli JM, Walker CE, Schmidt W. Arthroscopic Superior Capsular Reconstruction With Acellular Dermal Allograft for the Treatment of Massive Irreparable Rotator Cuff Tears: Short-Term Clinical Outcomes and the Radiographic Parameter of Superior Capsular Distance. Arthroscopy. 2018 Jun;34(6):1764-1773. doi: 10.1016/j.arthro.2018.01.009. Epub 2018 Feb 15.|Polacek M. Arthroscopic Superior Capsular Reconstruction With Acellular Porcine Dermal Xenograft for the Treatment of Massive Irreparable Rotator Cuff Tears. Arthrosc Sports Med Rehabil. 2019 Nov 13;1(1):e75-e84. doi: 10.1016/j.asmr.2019.08.001. eCollection 2019 Nov.|Burkhart SS, Pranckun JJ, Hartzler RU. Superior Capsular Reconstruction for the Operatively Irreparable Rotator Cuff Tear: Clinical Outcomes Are Maintained 2 Years After Surgery. Arthroscopy. 2020 Feb;36(2):373-380. doi: 10.1016/j.arthro.2019.08.035. Epub 2019 Dec 18.	Rotator Cuff Tear or Rupture, Not Specified as Traumatic NA NA NA NA NA All	NA	NA	NA	NA	NA	NA	rotator cuff injuries|rupture	NA	NA
NCT04615416	NA	NA	NA	NA	NA	NA	NA	NA	NA	NA	NA	29504794|29704969	Mennin DS, Fresco DM, O'Toole MS, Heimberg RG. A randomized controlled trial of emotion regulation therapy for generalized anxiety disorder with and without co-occurring depression. J Consult Clin Psychol. 2018 Mar;86(3):268-281. doi: 10.1037/ccp0000289.|Renna ME, Quintero JM, Soffer A, Pino M, Ader L, Fresco DM, Mennin DS. A Pilot Study of Emotion Regulation Therapy for Generalized Anxiety and Depression: Findings From a Diverse Sample of Young Adults. Behav Ther. 2018 May;49(3):403-418. doi: 10.1016/j.beth.2017.09.001. Epub 2017 Sep 8.	Anxiety|Depression|Distress, Emotional|Emotional Dysfunction Emotion Regulation Training via Telehealth NA NA NA Behavioral All	NA	NA	NA	NA	NA	NA	depression	NA	NA
NCT04615702	NA	NA	NA	NA	NA	NA	NA	NA	NA	NA	NA	24054878|25904407|23896955	Working Group IAP/APA Acute Pancreatitis Guidelines. IAP/APA evidence-based guidelines for the management of acute pancreatitis. Pancreatology. 2013 Jul-Aug;13(4 Suppl 2):e1-15. doi: 10.1016/j.pan.2013.07.063.|Isaji S, Takada T, Mayumi T, Yoshida M, Wada K, Yokoe M, Itoi T, Gabata T. Revised Japanese guidelines for the management of acute pancreatitis 2015: revised concepts and updated points. J Hepatobiliary Pancreat Sci. 2015 Jun;22(6):433-45. doi: 10.1002/jhbp.260. Review.|Tenner S, Baillie J, DeWitt J, Vege SS; American College of Gastroenterology. American College of Gastroenterology guideline: management of acute pancreatitis. Am J Gastroenterol. 2013 Sep;108(9):1400-15; 1416. doi: 10.1038/ajg.2013.218. Epub 2013 Jul 30. Erratum in: Am J Gastroenterol. 2014 Feb;109(2):302.	Acute Pancreatitis serum lipase or amylase|ultrasound|CT|Liver enzymes (Bilirubin, alanine transferase (ALT), aspartate aminotransferase, (AST) and alkaline phosphatase). Calcium. Triglycerides.|EUS /Secretin-stimulated magnetic resonance cholangiopancreatography (MRCP)|Ringer lactate|NSAID / paracetamol +/- opiates+/- epidural analgesia|Quinolones + Metronidazole /Carbapenems ± Metronidazole|Fresubin 2Kcal fiber drink|nasogastric tube|retroperitoneal necrosectomy|open necrosectomy|Endoscopic transmural cystogastrostomy|open cystogastrostomy|percutaneous catheter drainage (PCD) for infected necrosis|Endoscopic ultrasound (EUS) guided aspiration for infected necrosis NA NA NA Diagnostic Test|Device|Device|Diagnostic Test|Device|Drug|Combination Product|Combination Product|Dietary Supplement|Device|Procedure|Procedure|Procedure|Procedure|Procedure|Procedure All	NA	NA	NA	NA	NA	NA	pancreatitis	acetaminophen|opiate alkaloids|ciprofloxacin|anti-inflammatory agents, non-steroidal|diclofenac|bilirubin|metronidazole|secretin|imipenem	NA
NCT04616092	NA	NA	NA	NA	NA	NA	NA	NA	NA	NA	NA	19212255|11796024|17620512|21982521	Beattie WS, Karkouti K, Wijeysundera DN, Tait G. Risk associated with preoperative anemia in noncardiac surgery: a single-center cohort study. Anesthesiology. 2009 Mar;110(3):574-81. doi: 10.1097/ALN.0b013e31819878d3.|Dunne JR, Malone D, Tracy JK, Gannon C, Napolitano LM. Perioperative anemia: an independent risk factor for infection, mortality, and resource utilization in surgery. J Surg Res. 2002 Feb;102(2):237-44.|Kulier A, Levin J, Moser R, Rumpold-Seitlinger G, Tudor IC, Snyder-Ramos SA, Moehnle P, Mangano DT; Investigators of the Multicenter Study of Perioperative Ischemia Research Group; Ischemia Research and Education Foundation. Impact of preoperative anemia on outcome in patients undergoing coronary artery bypass graft surgery. Circulation. 2007 Jul 31;116(5):471-9. Epub 2007 Jul 9.|Musallam KM, Tamim HM, Richards T, Spahn DR, Rosendaal FR, Habbal A, Khreiss M, Dahdaleh FS, Khavandi K, Sfeir PM, Soweid A, Hoballah JJ, Taher AT, Jamali FR. Preoperative anaemia and postoperative outcomes in non-cardiac surgery: a retrospective cohort study. Lancet. 2011 Oct 15;378(9800):1396-407. doi: 10.1016/S0140-6736(11)61381-0. Epub 2011 Oct 5.	Cerebral Aneurysm Unruptured|Iron Deficiency Anemia|Surgery FEFINJECT Parallel Assignment Prevention Randomized Drug All	Effect of Preoperative Intravenous Ferric Carboxymaltose for Clipping Surgery	Interventional	Not yet recruiting	Phase 4	2	130	anemia, iron-deficiency|intracranial aneurysm|aneurysm|anemia	NA	NA
NCT04616391	NA	NA	NA	NA	NA	NA	NA	NA	NA	NA	NA	27629148|29148821|30259309|31953687|28118453	Bergenstal RM, Garg S, Weinzimer SA, Buckingham BA, Bode BW, Tamborlane WV, Kaufman FR. Safety of a Hybrid Closed-Loop Insulin Delivery System in Patients With Type 1 Diabetes. JAMA. 2016 Oct 4;316(13):1407-1408. doi: 10.1001/jama.2016.11708.|Cordero TL, Garg SK, Brazg R, Bailey TS, Shin J, Lee SW, Kaufman FR. The Effect of Prior Continuous Glucose Monitoring Use on Glycemic Outcomes in the Pivotal Trial of the MiniMed(™) 670G Hybrid Closed-Loop System. Diabetes Technol Ther. 2017 Dec;19(12):749-752. doi: 10.1089/dia.2017.0208. Epub 2017 Nov 17.|Forlenza GP, Messer LH, Berget C, Wadwa RP, Driscoll KA. Biopsychosocial Factors Associated With Satisfaction and Sustained Use of Artificial Pancreas Technology and Its Components: a Call to the Technology Field. Curr Diab Rep. 2018 Sep 26;18(11):114. doi: 10.1007/s11892-018-1078-1. Review.|Petrovski G, Al Khalaf F, Campbell J, Fisher H, Umer F, Hussain K. 10-Day structured initiation protocol from multiple daily injection to hybrid closed-loop system in children and adolescents with type 1 diabetes. Acta Diabetol. 2020 Jun;57(6):681-687. doi: 10.1007/s00592-019-01472-w. Epub 2020 Jan 17.|Beck RW, Riddlesworth T, Ruedy K, Ahmann A, Bergenstal R, Haller S, Kollman C, Kruger D, McGill JB, Polonsky W, Toschi E, Wolpert H, Price D; DIAMOND Study Group. Effect of Continuous Glucose Monitoring on Glycemic Control in Adults With Type 1 Diabetes Using Insulin Injections: The DIAMOND Randomized Clinical Trial. JAMA. 2017 Jan 24;317(4):371-378. doi: 10.1001/jama.2016.19975.	Diabetes Mellitus, Type 1 insulin pump Medtronic 780G Parallel Assignment Supportive Care Randomized Device All	AHCL System Initiation in T1D Patients naïve to Technology	Interventional	Not yet recruiting	N/A	2	40	diabetes mellitus, type 1	insulin	NA
NCT04616612	NA	NA	NA	NA	NA	NA	NA	NA	NA	NA	NA	NA|NA	Bronfenbrenner U. The ecology of human development: Experiments by design and nature. In: Cambridge, MA: Harvard University Press; 1979.|Deming E., Orsini J. The Essential Deming: Leadership Principles from the Father of Quality. New York, NY: McGraw-Hill Education; 2012.	Chronic Kidney Disease(CKD) SystemCHANGE (TM)|Attention Control Parallel Assignment Supportive Care Randomized Behavioral|Other All	Medication Adherence Given Individual SystemCHANGE(TM) in Advancing Nephropathy (MAGICIAN) Pilot Study	Interventional	Not yet recruiting	N/A	2	120	renal insufficiency, chronic|kidney diseases	NA	NA
NCT04616950	NA	NA	NA	NA	NA	NA	NA	NA	NA	NA	NA	32557489|32350857|32425210|32442581|9004377	Belle A, Barret M, Bernardini D, Tarrerias AL, Bories E, Costil V, Denis B, Gincul R, Karsenti D, Koch S, Laquiere A, Lecomte T, Quentin V, Rahmi G, Robaszkiewicz M, Vaillant E, Vanbiervliet G, Vienne A, Dumeiran F, Gronier O, Chaussade S; French Society of Digestive Endoscopy (Société Française d'Endoscopie Digestive). Impact of the COVID-19 pandemic on gastrointestinal endoscopy activity in France. Endoscopy. 2020 Dec;52(12):1111-1115. doi: 10.1055/a-1201-9618. Epub 2020 Jun 17.|Søreide K, Hallet J, Matthews JB, Schnitzbauer AA, Line PD, Lai PBS, Otero J, Callegaro D, Warner SG, Baxter NN, Teh CSC, Ng-Kamstra J, Meara JG, Hagander L, Lorenzon L. Immediate and long-term impact of the COVID-19 pandemic on delivery of surgical services. Br J Surg. 2020 Sep;107(10):1250-1261. doi: 10.1002/bjs.11670. Epub 2020 Apr 30. Review.|Grosclaude P, Azria D, Guimbaud R, Thibault S, Daubisse-Marliac L, Cartron G, Renaudie MJ, Dalbies PA, Delord JP, Bauvin E. [COVID-19 impact on the cancer care structuration: Example of the multidisciplinary team meeting dedicated to oncology in Occitanie]. Bull Cancer. 2020 Jul - Aug;107(7-8):730-737. doi: 10.1016/j.bulcan.2020.05.001. Epub 2020 May 18. French.|Sud A, Jones ME, Broggio J, Loveday C, Torr B, Garrett A, Nicol DL, Jhanji S, Boyce SA, Gronthoud F, Ward P, Handy JM, Yousaf N, Larkin J, Suh YE, Scott S, Pharoah PDP, Swanton C, Abbosh C, Williams M, Lyratzopoulos G, Houlston R, Turnbull C. Collateral damage: the impact on outcomes from cancer surgery of the COVID-19 pandemic. Ann Oncol. 2020 Aug;31(8):1065-1074. doi: 10.1016/j.annonc.2020.05.009. Epub 2020 May 19.|Gelman A, Rubin DB. Markov chain Monte Carlo methods in biostatistics. Stat Methods Med Res. 1996 Dec;5(4):339-55.	Cancer|Covid19 NA NA NA NA NA All	NA	NA	NA	NA	NA	NA	digestive system neoplasms	NA	NA
NCT04617197	NA	NA	NA	NA	NA	NA	NA	NA	NA	NA	NA	27418854|25636503|30881088	Gozani SN. Fixed-site high-frequency transcutaneous electrical nerve stimulation for treatment of chronic low back and lower extremity pain. J Pain Res. 2016 Jun 28;9:469-79. doi: 10.2147/JPR.S111035. eCollection 2016.|Hazime FA, de Freitas DG, Monteiro RL, Maretto RL, Carvalho NA, Hasue RH, João SM. Analgesic efficacy of cerebral and peripheral electrical stimulation in chronic nonspecific low back pain: a randomized, double-blind, factorial clinical trial. BMC Musculoskelet Disord. 2015 Jan 31;16:7. doi: 10.1186/s12891-015-0461-1.|Gozani SN, Ferree TC, Moynihan M, Kong X. Impact of transcutaneous electrical nerve stimulation on sleep in chronic low back pain: a real-world retrospective cohort study. J Pain Res. 2019 Feb 25;12:743-752. doi: 10.2147/JPR.S196129. eCollection 2019.	Non Specific Chronic Low Back Pain Transcutaneous electrical nerve stimulation with frequency-specific microcurrent resonant therapy Parallel Assignment Treatment Randomized Device All	Transcutaneous Electrical Nerve Stimulation With Frequency Specific Microcurrent Resonance Therapy for Non Specific Chronic Low Back Pain Patents: a Prospective Double Blinded, Randomized, Placebo Control Trial	Interventional	Not yet recruiting	N/A	3	60	low back pain|back pain	NA	NA
NCT04617223	NA	NA	NA	NA	NA	NA	NA	NA	NA	NA	NA	21605125|25631304|28972988	Hastan D, Fokkens WJ, Bachert C, Newson RB, Bislimovska J, Bockelbrink A, Bousquet PJ, Brozek G, Bruno A, Dahlén SE, Forsberg B, Gunnbjörnsdóttir M, Kasper L, Krämer U, Kowalski ML, Lange B, Lundbäck B, Salagean E, Todo-Bom A, Tomassen P, Toskala E, van Drunen CM, Bousquet J, Zuberbier T, Jarvis D, Burney P. Chronic rhinosinusitis in Europe--an underestimated disease. A GA²LEN study. Allergy. 2011 Sep;66(9):1216-23. doi: 10.1111/j.1398-9995.2011.02646.x. Epub 2011 May 24.|Shi JB, Fu QL, Zhang H, Cheng L, Wang YJ, Zhu DD, Lv W, Liu SX, Li PZ, Ou CQ, Xu G. Epidemiology of chronic rhinosinusitis: results from a cross-sectional survey in seven Chinese cities. Allergy. 2015 May;70(5):533-9. doi: 10.1111/all.12577. Epub 2015 Mar 4.|Chang YS, Chen PL, Hung JH, Chen HY, Lai CC, Ou CY, Chang CM, Wang CK, Cheng HC, Tseng SH. Orbital complications of paranasal sinusitis in Taiwan, 1988 through 2015: Acute ophthalmological manifestations, diagnosis, and management. PLoS One. 2017 Oct 3;12(10):e0184477. doi: 10.1371/journal.pone.0184477. eCollection 2017.	Chronic Sinusitis Endoscopic sinus evacuation NA NA NA Procedure All	NA	NA	NA	NA	NA	NA	sinusitis	NA	NA
NCT04617236	NA	NA	NA	NA	NA	NA	NA	NA	NA	NA	NA	29220062	Colón-López V, González D, Vélez C, Fernández-Espada N, Feldman-Soler A, Ayala-Escobar K, Ayala-Marín AM, Soto-Salgado M, Calo WA, Pattatucci-Aragón A, Rivera-Díaz M, Fernández ME. Community-Academic Partnership to Implement a Breast and Cervical Cancer Screening Education Program in Puerto Rico. P R Health Sci J. 2017 Dec;36(4):191-197.	Breast Cancer|Cervical Cancer Cultivando La Salud NA NA NA Behavioral Female	Cultivando la Salud: A Breast and Cervical Cancer Screening Promotion Program for Low-Income Puerto Rican Women	Interventional	Completed	N/A	2	444	uterine cervical neoplasms	NA	NA
NCT04617743	NA	NA	NA	NA	NA	NA	NA	NA	NA	NA	NA	31522458|32875619	Sazuka T, Sakamoto S, Nakamura K, Imamura Y, Yamamoto S, Komiya A, Ichikawa T. Impact of post-void residual urine volume on intravesical recurrence after nephroureterectomy for upper urinary tract urothelial carcinoma. Int J Urol. 2019 Dec;26(12):1106-1112. doi: 10.1111/iju.14103. Epub 2019 Sep 14.|Sazuka T, Sakamoto S, Imamura Y, Nakamura K, Yamamoto S, Arai T, Takeuchi N, Komiya A, Teishima J, Ichikawa T. Relationship between post-void residual urine volume, preoperative pyuria and intravesical recurrence after transurethral resection of bladder carcinoma. Int J Urol. 2020 Nov;27(11):1024-1030. doi: 10.1111/iju.14352. Epub 2020 Sep 1.	Bladder Cancer Recurrent|Non-Invasive Bladder Urothelial Carcinoma NA NA NA NA NA All	NA	NA	NA	NA	NA	NA	urinary bladder neoplasms|disease progression|recurrence	NA	NA
NCT04618224	NA	NA	NA	NA	NA	NA	NA	NA	NA	NA	NA	33102611	Labiris G, Panagiotopoulou EK, Chatzimichael E, Tzinava M, Mataftsi A, Delibasis K. Introduction of a digital near-vision reading test for normal and low vision adults: development and validation. Eye Vis (Lond). 2020 Oct 22;7:51. doi: 10.1186/s40662-020-00216-0. eCollection 2020.	Low Vision|Near Vision|Presbyopia|Reading|Refractive Errors DDART Testing|wDDART Testing NA NA NA Diagnostic Test|Diagnostic Test All	NA	NA	NA	NA	NA	NA	refractive errors|presbyopia|vision, low	NA	NA
NCT04618380	NA	NA	NA	NA	NA	NA	NA	NA	NA	NA	NA	33102611	Labiris G, Panagiotopoulou EK, Chatzimichael E, Tzinava M, Mataftsi A, Delibasis K. Introduction of a digital near-vision reading test for normal and low vision adults: development and validation. Eye Vis (Lond). 2020 Oct 22;7:51. doi: 10.1186/s40662-020-00216-0. eCollection 2020.	Cataract|Presbyopia|Refractive Errors bUD-VA,bUN-RA, bUI-RA, bUI-CPS, bUN-CPS, contrast sensitivity NA NA NA Diagnostic Test All	NA	NA	NA	NA	NA	NA	cataract|presbyopia|refractive errors	NA	NA
NCT04618705	NA	NA	NA	NA	NA	NA	NA	NA	NA	NA	NA	24455788|12920702|24827506|15526056|17153844|27411948|21747128|27688045|22315316|18619427|26299453|17183312|26124989	National Center for Chronic Disease Prevention and Health Promotion (US) Office on Smoking and Health. The Health Consequences of Smoking-50 Years of Progress: A Report of the Surgeon General. Atlanta (GA): Centers for Disease Control and Prevention (US); 2014.|Benowitz NL. Cigarette smoking and cardiovascular disease: pathophysiology and implications for treatment. Prog Cardiovasc Dis. 2003 Jul-Aug;46(1):91-111. Review.|Grando SA. Connections of nicotine to cancer. Nat Rev Cancer. 2014 Jun;14(6):419-29. doi: 10.1038/nrc3725. Epub 2014 May 15. Review.|Grumelli S, Corry DB, Song LZ, Song L, Green L, Huh J, Hacken J, Espada R, Bag R, Lewis DE, Kheradmand F. An immune basis for lung parenchymal destruction in chronic obstructive pulmonary disease and emphysema. PLoS Med. 2004 Oct;1(1):e8. Epub 2004 Oct 19.|Costenbader KH, Karlson EW. Cigarette smoking and autoimmune disease: what can we learn from epidemiology? Lupus. 2006;15(11):737-45. Review.|Dahlin S, Gunnerbeck A, Wikström AK, Cnattingius S, Edstedt Bonamy AK. Maternal tobacco use and extremely premature birth - a population-based cohort study. BJOG. 2016 Nov;123(12):1938-1946. doi: 10.1111/1471-0528.14213. Epub 2016 Jul 14.|Hackshaw A, Rodeck C, Boniface S. Maternal smoking in pregnancy and birth defects: a systematic review based on 173 687 malformed cases and 11.7 million controls. Hum Reprod Update. 2011 Sep-Oct;17(5):589-604. doi: 10.1093/humupd/dmr022. Epub 2011 Jul 11. Review.|Harris KK, Zopey M, Friedman TC. Metabolic effects of smoking cessation. Nat Rev Endocrinol. 2016 Nov;12(11):684. doi: 10.1038/nrendo.2016.171. Epub 2016 Sep 30.|Martínez de Morentin PB, Whittle AJ, Fernø J, Nogueiras R, Diéguez C, Vidal-Puig A, López M. Nicotine induces negative energy balance through hypothalamic AMP-activated protein kinase. Diabetes. 2012 Apr;61(4):807-17. doi: 10.2337/db11-1079. Epub 2012 Feb 7.|Chen H, Hansen MJ, Jones JE, Vlahos R, Anderson GP, Morris MJ. Long-term cigarette smoke exposure increases uncoupling protein expression but reduces energy intake. Brain Res. 2008 Sep 4;1228:81-8. doi: 10.1016/j.brainres.2008.06.067. Epub 2008 Jun 26.|Ussar S, Griffin NW, Bezy O, Fujisaka S, Vienberg S, Softic S, Deng L, Bry L, Gordon JI, Kahn CR. Interactions between Gut Microbiota, Host Genetics and Diet Modulate the Predisposition to Obesity and Metabolic Syndrome. Cell Metab. 2015 Sep 1;22(3):516-530. doi: 10.1016/j.cmet.2015.07.007. Epub 2015 Aug 20. Erratum in: Cell Metab. 2016 Mar 8;23(3):564-6.|Turnbaugh PJ, Ley RE, Mahowald MA, Magrini V, Mardis ER, Gordon JI. An obesity-associated gut microbiome with increased capacity for energy harvest. Nature. 2006 Dec 21;444(7122):1027-31.|Hur KY, Lee MS. Gut Microbiota and Metabolic Disorders. Diabetes Metab J. 2015 Jun;39(3):198-203. doi: 10.4093/dmj.2015.39.3.198. Review.	Smoking Cessation|Weight Gain Smoking Cessation NA NA NA Behavioral All	Gut Microbiome and Weight Gain After Smoking Cessation	Interventional	Not yet recruiting	N/A	3	200	body weight|weight gain	NA	NA
NCT04618731	NA	NA	NA	NA	NA	NA	NA	NA	NA	NA	NA	30854195|26438210|26019634	Abbass MMS, Mahmoud SA, El Moshy S, Rady D, AbuBakr N, Radwan IA, Ahmed A, Abdou A, Al Jawaldeh A. The prevalence of dental caries among Egyptian children and adolescences and its association with age, socioeconomic status, dietary habits and other risk factors. A cross-sectional study. F1000Res. 2019 Jan 3;8:8. doi: 10.12688/f1000research.17047.1. eCollection 2019.|Albino J, Tiwari T. Preventing Childhood Caries: A Review of Recent Behavioral Research. J Dent Res. 2016 Jan;95(1):35-42. doi: 10.1177/0022034515609034. Epub 2015 Oct 5. Review.|Doichinova L, Bakardjiev P, Peneva M. Assessment of food habits in children aged 6-12 years and the risk of caries. Biotechnol Biotechnol Equip. 2015 Jan 2;29(1):200-204. Epub 2014 Dec 12.	Dental Caries in Children caries prevalence def ,DMF NA NA NA Diagnostic Test All	NA	NA	NA	NA	NA	NA	dental caries	NA	NA
NCT04619667	NA	NA	NA	NA	NA	NA	NA	NA	NA	NA	NA	31164484|30240275|31687831	Garofalo E, Bruni A, Pelaia C, Cammarota G, Murabito P, Biamonte E, Abdalla K, Longhini F, Navalesi P. Evaluation of a New Interface Combining High-Flow Nasal Cannula and CPAP. Respir Care. 2019 Oct;64(10):1231-1239. doi: 10.4187/respcare.06871. Epub 2019 Jun 4.|Mauri T, Spinelli E, Mariani M, Guzzardella A, Del Prete C, Carlesso E, Tortolani D, Tagliabue P, Pesenti A, Grasselli G. Nasal High Flow Delivered within the Helmet: A New Noninvasive Respiratory Support. Am J Respir Crit Care Med. 2019 Jan 1;199(1):115-117. doi: 10.1164/rccm.201806-1124LE.|Grieco DL, Menga LS, Raggi V, Bongiovanni F, Anzellotti GM, Tanzarella ES, Bocci MG, Mercurio G, Dell'Anna AM, Eleuteri D, Bello G, Maviglia R, Conti G, Maggiore SM, Antonelli M. Physiological Comparison of High-Flow Nasal Cannula and Helmet Noninvasive Ventilation in Acute Hypoxemic Respiratory Failure. Am J Respir Crit Care Med. 2020 Feb 1;201(3):303-312. doi: 10.1164/rccm.201904-0841OC.	Acute Respiratory Failure High Flow Nasal Cannula (HFNC)|Continuous Positive Airway Pressure (CPAP) Crossover Assignment Treatment Randomized Device|Device All	Effects of a New Interface for NIV on Respiratory Drive	Interventional	Not yet recruiting	N/A	3	22	respiratory insufficiency	NA	NA
NCT04620005	NA	NA	NA	NA	NA	NA	NA	NA	NA	NA	NA	27369038|17110646|19918928|26254014|27977605	Moss M, Good VS, Gozal D, Kleinpell R, Sessler CN. An Official Critical Care Societies Collaborative Statement: Burnout Syndrome in Critical Care Health Care Professionals: A Call for Action. Am J Crit Care. 2016 Jul;25(4):368-76. doi: 10.4037/ajcc2016133.|Poncet MC, Toullic P, Papazian L, Kentish-Barnes N, Timsit JF, Pochard F, Chevret S, Schlemmer B, Azoulay E. Burnout syndrome in critical care nursing staff. Am J Respir Crit Care Med. 2007 Apr 1;175(7):698-704. Epub 2006 Nov 16.|Mealer M, Burnham EL, Goode CJ, Rothbaum B, Moss M. The prevalence and impact of post traumatic stress disorder and burnout syndrome in nurses. Depress Anxiety. 2009;26(12):1118-26. doi: 10.1002/da.20631.|Omar AS, Elmaraghi S, Mahmoud MS, Khalil MA, Singh R, Ostrowski PJ. Impact of leadership on ICU clinicians' burnout. Intensive Care Med. 2015 Nov;41(11):2016-7. doi: 10.1007/s00134-015-4008-6. Epub 2015 Aug 8.|Chuang CH, Tseng PC, Lin CY, Lin KH, Chen YY. Burnout in the intensive care unit professionals: A systematic review. Medicine (Baltimore). 2016 Dec;95(50):e5629. doi: 10.1097/MD.0000000000005629. Review.	Burnout, Caregiver|Extracorporeal Membrane Oxygenation Complication|Intensive Care Unit Observational NA NA NA Other All	NA	NA	NA	NA	NA	NA	burnout, psychological	NA	NA
NCT04620447	NA	NA	NA	NA	NA	NA	NA	NA	NA	NA	NA	26203478|20235773|21639653|21492829|23398031|30696471|30007519|28475502|12296495|26833396	Committee on Developing Evidence-Based Standards for Psychosocial Interventions for Mental Disorders, Board on Health Sciences Policy, Institute of Medicine; England MJ, Butler AS, Gonzalez ML, editors. Psychosocial Interventions for Mental and Substance Use Disorders: A Framework for Establishing Evidence-Based Standards. Washington (DC): National Academies Press (US); 2015 Sep 18.|Cartreine JA, Ahern DK, Locke SE. A roadmap to computer-based psychotherapy in the United States. Harv Rev Psychiatry. 2010 Mar-Apr;18(2):80-95. doi: 10.3109/10673221003707702.|Barnett JE. Utilizing technological innovations to enhance psychotherapy supervision, training, and outcomes. Psychotherapy (Chic). 2011 Jun;48(2):103-8. doi: 10.1037/a0023381.|Fairburn CG, Cooper Z. Therapist competence, therapy quality, and therapist training. Behav Res Ther. 2011 Jun;49(6-7):373-8. doi: 10.1016/j.brat.2011.03.005. Epub 2011 Mar 21.|Kobak KA, Craske MG, Rose RD, Wolitsky-Taylor K. Web-based therapist training on cognitive behavior therapy for anxiety disorders: a pilot study. Psychotherapy (Chic). 2013 Jun;50(2):235-47. doi: 10.1037/a0030568. Epub 2013 Feb 11.|Freeman D, Lister R, Waite F, Yu LM, Slater M, Dunn G, Clark D. Automated psychological therapy using virtual reality (VR) for patients with persecutory delusions: study protocol for a single-blind parallel-group randomised controlled trial (THRIVE). Trials. 2019 Jan 29;20(1):87. doi: 10.1186/s13063-019-3198-6.|Freeman D, Haselton P, Freeman J, Spanlang B, Kishore S, Albery E, Denne M, Brown P, Slater M, Nickless A. Automated psychological therapy using immersive virtual reality for treatment of fear of heights: a single-blind, parallel-group, randomised controlled trial. Lancet Psychiatry. 2018 Aug;5(8):625-632. doi: 10.1016/S2215-0366(18)30226-8. Epub 2018 Jul 11.|Maples-Keller JL, Bunnell BE, Kim SJ, Rothbaum BO. The Use of Virtual Reality Technology in the Treatment of Anxiety and Other Psychiatric Disorders. Harv Rev Psychiatry. 2017 May/Jun;25(3):103-113. doi: 10.1097/HRP.0000000000000138. Review.|Garcia-Palacios A, Hoffman H, Carlin A, Furness TA 3rd, Botella C. Virtual reality in the treatment of spider phobia: a controlled study. Behav Res Ther. 2002 Sep;40(9):983-93.|Miloff A, Lindner P, Hamilton W, Reuterskiöld L, Andersson G, Carlbring P. Single-session gamified virtual reality exposure therapy for spider phobia vs. traditional exposure therapy: study protocol for a randomized controlled non-inferiority trial. Trials. 2016 Feb 2;17:60. doi: 10.1186/s13063-016-1171-1.	Acrophobia|Anxiety|Phobias Intelligent Virtual Reality Therapy System (IVRTS) Parallel Assignment Treatment Randomized Other All	Intelligent Virtual Reality Therapy System and Testing Its Clinical Efficacy	Interventional	Completed	Phase 1/Phase 2	4	500	phobic disorders	NA	NA
NCT04620863	NA	NA	NA	NA	NA	NA	NA	NA	NA	NA	NA	27425786	Elsner B, Kugler J, Pohl M, Mehrholz J. Transcranial direct current stimulation (tDCS) for idiopathic Parkinson's disease. Cochrane Database Syst Rev. 2016 Jul 18;7:CD010916. doi: 10.1002/14651858.CD010916.pub2. Review.	Parkinson Disease|Pisa Syndrome t-DCS group|Sham group Parallel Assignment Treatment Randomized Other|Other All	TRANSCRANIAL DIRECT CURRENT STIMULATION (t-DCS) AS ADD-ON TO NEUROREHABILITATION OF PISA SYNDROME IN PARKINSON DISEASE	Interventional	Completed	N/A	2	30	syndrome|parkinson disease	NA	NA
NCT04620993	NA	NA	NA	NA	NA	NA	NA	NA	NA	NA	NA	27406174|28544276|28880594|22310881|29146651|30142609|22718046|16621569	Elden H, Gutke A, Kjellby-Wendt G, Fagevik-Olsen M, Ostgaard HC. Predictors and consequences of long-term pregnancy-related pelvic girdle pain: a longitudinal follow-up study. BMC Musculoskelet Disord. 2016 Jul 12;17:276. doi: 10.1186/s12891-016-1154-0.|Bertuit J, Van Lint CE, Rooze M, Feipel V. Pregnancy and pelvic girdle pain: Analysis of pelvic belt on pain. J Clin Nurs. 2018 Jan;27(1-2):e129-e137. doi: 10.1111/jocn.13888. Epub 2017 Nov 3.|Kerbourc'h F, Bertuit J, Feipel V, Rooze M. Pregnancy and Pelvic Girdle Pain(Analysis of Center of Pressure During Gait). J Am Podiatr Med Assoc. 2017 Jul;107(4):299-306. doi: 10.7547/15-087.|Aldabe D, Ribeiro DC, Milosavljevic S, Dawn Bussey M. Pregnancy-related pelvic girdle pain and its relationship with relaxin levels during pregnancy: a systematic review. Eur Spine J. 2012 Sep;21(9):1769-76. Epub 2012 Feb 4. Review.|Ceprnja D, Chipchase L, Gupta A. Prevalence of pregnancy-related pelvic girdle pain and associated factors in Australia: a cross-sectional study protocol. BMJ Open. 2017 Nov 15;7(11):e018334. doi: 10.1136/bmjopen-2017-018334.|Wuytack F, Daly D, Curtis E, Begley C. Prognostic factors for pregnancy-related pelvic girdle pain, a systematic review. Midwifery. 2018 Nov;66:70-78. doi: 10.1016/j.midw.2018.07.012. Epub 2018 Aug 8.|Aldabe D, Milosavljevic S, Bussey MD. Is pregnancy related pelvic girdle pain associated with altered kinematic, kinetic and motor control of the pelvis? A systematic review. Eur Spine J. 2012 Sep;21(9):1777-87. Epub 2012 Jun 21. Review.|Khamis S, Yizhar Z. Effect of feet hyperpronation on pelvic alignment in a standing position. Gait Posture. 2007 Jan;25(1):127-34. Epub 2006 Apr 18.	Biomechanical and Viscoelastic Properties of Plantar Fascia|Pelvic Girdle Pain|Pregnant Woman Evaluation of biomechanics and viscoelastic properties of plantar fascia|Evaluation of navıcular drop|Evaluation of plantar pressure distrubution NA NA NA Other|Other|Other Female	NA	NA	NA	NA	NA	NA	pelvic girdle pain	NA	NA
NCT04621253	NA	NA	NA	NA	NA	NA	NA	NA	NA	NA	NA	29746911|7758252	Bachmann F, Duthaler U, Rudin D, Krähenbühl S, Haschke M. N-demethylation of N-methyl-4-aminoantipyrine, the main metabolite of metamizole. Eur J Pharm Sci. 2018 Jul 30;120:172-180. doi: 10.1016/j.ejps.2018.05.003. Epub 2018 May 8.|Levy M, Zylber-Katz E, Rosenkranz B. Clinical pharmacokinetics of dipyrone and its metabolites. Clin Pharmacokinet. 1995 Mar;28(3):216-34. Review.	Drug-drug Interaction Novalgin Crossover Assignment Treatment Randomized Drug Male	Inhibition Metamizole 2020	Interventional	Completed	Phase 1	3	12	NA	dipyrone	NA
NCT04621474	NA	NA	NA	NA	NA	NA	NA	NA	NA	NA	NA	22315471|14745410|30419218	Sharma P, Hawes RH, Bansal A, Gupta N, Curvers W, Rastogi A, Singh M, Hall M, Mathur SC, Wani SB, Hoffman B, Gaddam S, Fockens P, Bergman JJ. Standard endoscopy with random biopsies versus narrow band imaging targeted biopsies in Barrett's oesophagus: a prospective, international, randomised controlled trial. Gut. 2013 Jan;62(1):15-21. doi: 10.1136/gutjnl-2011-300962. Epub 2012 Feb 7.|Yoshida T, Inoue H, Usui S, Satodate H, Fukami N, Kudo SE. Narrow-band imaging system with magnifying endoscopy for superficial esophageal lesions. Gastrointest Endosc. 2004 Feb;59(2):288-95.|de Groof AJ, Swager AF, Pouw RE, Weusten BLAM, Schoon EJ, Bisschops R, Pech O, Meining A, Neuhaus H, Curvers WL, Bergman JJGHM. Blue-light imaging has an additional value to white-light endoscopy in visualization of early Barrett's neoplasia: an international multicenter cohort study. Gastrointest Endosc. 2019 Apr;89(4):749-758. doi: 10.1016/j.gie.2018.10.046. Epub 2018 Nov 9.	Barrett Esophagus Narrow band imaging (NBI) NA NA NA Diagnostic Test All	NA	NA	NA	NA	NA	NA	barrett esophagus	NA	NA
NCT04622098	NA	NA	NA	NA	NA	NA	NA	NA	NA	NA	NA	16762644|28385194|25220842|21772939|16010608|1871670|23902569|16010607|31722518|NA|21822967|20457867|26784901|26730835|10601061|27546389	Hwang JH, Rulyak SD, Kimmey MB; American Gastroenterological Association Institute. American Gastroenterological Association Institute technical review on the management of gastric subepithelial masses. Gastroenterology. 2006 Jun;130(7):2217-28. Review.|Standards of Practice Committee, Faulx AL, Kothari S, Acosta RD, Agrawal D, Bruining DH, Chandrasekhara V, Eloubeidi MA, Fanelli RD, Gurudu SR, Khashab MA, Lightdale JR, Muthusamy VR, Shaukat A, Qumseya BJ, Wang A, Wani SB, Yang J, DeWitt JM. The role of endoscopy in subepithelial lesions of the GI tract. Gastrointest Endosc. 2017 Jun;85(6):1117-1132. doi: 10.1016/j.gie.2017.02.022. Epub 2017 Apr 3.|Ferlay J, Soerjomataram I, Dikshit R, Eser S, Mathers C, Rebelo M, Parkin DM, Forman D, Bray F. Cancer incidence and mortality worldwide: sources, methods and major patterns in GLOBOCAN 2012. Int J Cancer. 2015 Mar 1;136(5):E359-86. doi: 10.1002/ijc.29210. Epub 2014 Oct 9.|Papanikolaou IS, Triantafyllou K, Kourikou A, Rösch T. Endoscopic ultrasonography for gastric submucosal lesions. World J Gastrointest Endosc. 2011 May 16;3(5):86-94. doi: 10.4253/wjge.v3.i5.86.|Polkowski M. Endoscopic ultrasound and endoscopic ultrasound-guided fine-needle biopsy for the diagnosis of malignant submucosal tumors. Endoscopy. 2005 Jul;37(7):635-45. Review.|Hedenbro JL, Ekelund M, Wetterberg P. Endoscopic diagnosis of submucosal gastric lesions. The results after routine endoscopy. Surg Endosc. 1991;5(1):20-3.|Nishida T, Kawai N, Yamaguchi S, Nishida Y. Submucosal tumors: comprehensive guide for the diagnosis and therapy of gastrointestinal submucosal tumors. Dig Endosc. 2013 Sep;25(5):479-89. doi: 10.1111/den.12149. Epub 2013 Jul 31. Review.|Wiech T, Walch A, Werner M. Histopathological classification of nonneoplastic and neoplastic gastrointestinal submucosal lesions. Endoscopy. 2005 Jul;37(7):630-4. Review.|Park EY, Kim GH. Diagnosis of Gastric Subepithelial Tumors Using Endoscopic Ultrasonography or Abdominopelvic Computed Tomography: Which is Better? Clin Endosc. 2019 Nov;52(6):519-520. doi: 10.5946/ce.2019.188. Epub 2019 Nov 14.|Mathew, Madhu MD1; Mbachi, Chimezie MD1; Desai, Parth M. DO1; Salazar, Miguel MD2; Vohra, Ishaan MD1; Wang, Yuchen MD2; Gandhi, Seema MD3; Attar, Bashar M. MD, PhD1 2893 Epidemiology of Sub-Epithelial Gastrointestinal Lesions and Factors Influencing Their Tissue Yield by EUS Guided Sampling in a Predominantly African-American and Hispanic Population at a Tertiary Care County Hospital, The American Journal of Gastroenterology: October 2019 - Volume 114 - Issue - p S1584 doi: 10.14309/01.ajg.0000601104.52032.6f|Okten RS, Kacar S, Kucukay F, Sasmaz N, Cumhur T. Gastric subepithelial masses: evaluation of multidetector CT (multiplanar reconstruction and virtual gastroscopy) versus endoscopic ultrasonography. Abdom Imaging. 2012 Aug;37(4):519-30. doi: 10.1007/s00261-011-9791-0.|Demetri GD, von Mehren M, Antonescu CR, DeMatteo RP, Ganjoo KN, Maki RG, Pisters PW, Raut CP, Riedel RF, Schuetze S, Sundar HM, Trent JC, Wayne JD. NCCN Task Force report: update on the management of patients with gastrointestinal stromal tumors. J Natl Compr Canc Netw. 2010 Apr;8 Suppl 2:S1-41; quiz S42-4.|Delle Fave G, O'Toole D, Sundin A, Taal B, Ferolla P, Ramage JK, Ferone D, Ito T, Weber W, Zheng-Pei Z, De Herder WW, Pascher A, Ruszniewski P; Vienna Consensus Conference participants. ENETS Consensus Guidelines Update for Gastroduodenal Neuroendocrine Neoplasms. Neuroendocrinology. 2016;103(2):119-24. doi: 10.1159/000443168. Epub 2016 Jan 19.|Ramage JK, De Herder WW, Delle Fave G, Ferolla P, Ferone D, Ito T, Ruszniewski P, Sundin A, Weber W, Zheng-Pei Z, Taal B, Pascher A; Vienna Consensus Conference participants. ENETS Consensus Guidelines Update for Colorectal Neuroendocrine Neoplasms. Neuroendocrinology. 2016;103(2):139-43. doi: 10.1159/000443166. Epub 2016 Jan 5.|Palazzo L, Landi B, Cellier C, Cuillerier E, Roseau G, Barbier JP. Endosonographic features predictive of benign and malignant gastrointestinal stromal cell tumours. Gut. 2000 Jan;46(1):88-92.|ASGE Standards of Practice Committee, Chandrasekhara V, Khashab MA, Muthusamy VR, Acosta RD, Agrawal D, Bruining DH, Eloubeidi MA, Fanelli RD, Faulx AL, Gurudu SR, Kothari S, Lightdale JR, Qumseya BJ, Shaukat A, Wang A, Wani SB, Yang J, DeWitt JM. Adverse events associated with ERCP. Gastrointest Endosc. 2017 Jan;85(1):32-47. doi: 10.1016/j.gie.2016.06.051. Epub 2016 Aug 18. Review.	Duodenal Neoplasms|Esophageal Neoplasms|Gastric Neoplasm Endoscopic ultrasound NA NA NA Procedure All	NA	NA	NA	NA	NA	NA	esophageal neoplasms|stomach neoplasms|duodenal neoplasms|neoplasms	NA	NA
NCT04622722	NA	NA	NA	NA	NA	NA	NA	NA	NA	NA	NA	25458669	Gulati S, Misra A, Nanda K, Pandey RM, Garg V, Ganguly S, Cheung L. Efficacy and tolerance of a diabetes specific formula in patients with type 2 diabetes mellitus: An open label, randomized, crossover study. Diabetes Metab Syndr. 2015 Oct-Dec;9(4):252-7. doi: 10.1016/j.dsx.2014.10.001. Epub 2014 Nov 1.	Diabetes Mellitus, Type 2 Nutren Diabetes|Isocaloric Crossover Assignment Treatment Randomized Other|Other All	Efficacy and Safety of Diabetes-specific Formula in Patients With Type 2 Diabetes Mellitus	Interventional	Completed	N/A	2	30	diabetes mellitus, type 2|diabetes mellitus	NA	NA
NCT04623697	NA	NA	NA	NA	NA	NA	NA	NA	NA	NA	NA	18971433|4577716|32180188|29151123|30449209|19573115|30186878|25316271|18948167|19333547	Filippi CM, von Herrath MG. Viral trigger for type 1 diabetes: pros and cons. Diabetes. 2008 Nov;57(11):2863-71. doi: 10.2337/db07-1023.|Coleman TJ, Gamble DR, Taylor KW. Diabetes in mice after Coxsackie B 4 virus infection. Br Med J. 1973 Jul 7;3(5870):25-7.|Christoffersson G, Flodström-Tullberg M. Mouse Models of Virus-Induced Type 1 Diabetes. Methods Mol Biol. 2020;2128:93-105. doi: 10.1007/978-1-0716-0385-7_7.|Stone VM, Hankaniemi MM, Svedin E, Sioofy-Khojine A, Oikarinen S, Hyöty H, Laitinen OH, Hytönen VP, Flodström-Tullberg M. A Coxsackievirus B vaccine protects against virus-induced diabetes in an experimental mouse model of type 1 diabetes. Diabetologia. 2018 Feb;61(2):476-481. doi: 10.1007/s00125-017-4492-z. Epub 2017 Nov 18.|Hyöty H, Leon F, Knip M. Developing a vaccine for type 1 diabetes by targeting coxsackievirus B. Expert Rev Vaccines. 2018 Dec;17(12):1071-1083. doi: 10.1080/14760584.2018.1548281. Epub 2018 Nov 29. Review.|Moltchanova EV, Schreier N, Lammi N, Karvonen M. Seasonal variation of diagnosis of Type 1 diabetes mellitus in children worldwide. Diabet Med. 2009 Jul;26(7):673-8. doi: 10.1111/j.1464-5491.2009.02743.x.|Karaoglan M, Eksi F. The Coincidence of Newly Diagnosed Type 1 Diabetes Mellitus with IgM Antibody Positivity to Enteroviruses and Respiratory Tract Viruses. J Diabetes Res. 2018 Aug 16;2018:8475341. doi: 10.1155/2018/8475341. eCollection 2018.|Patterson CC, Gyürüs E, Rosenbauer J, Cinek O, Neu A, Schober E, Parslow RC, Joner G, Svensson J, Castell C, Bingley PJ, Schoenle E, Jarosz-Chobot P, Urbonaité B, Rothe U, Kržišnik C, Ionescu-Tirgoviste C, Weets I, Kocova M, Stipancic G, Samardzic M, de Beaufort CE, Green A, Soltész G, Dahlquist GG. Seasonal variation in month of diagnosis in children with type 1 diabetes registered in 23 European centers during 1989-2008: little short-term influence of sunshine hours or average temperature. Pediatr Diabetes. 2015 Dec;16(8):573-80. doi: 10.1111/pedi.12227. Epub 2014 Oct 15.|Bindom SM, Lazartigues E. The sweeter side of ACE2: physiological evidence for a role in diabetes. Mol Cell Endocrinol. 2009 Apr 29;302(2):193-202. doi: 10.1016/j.mce.2008.09.020. Epub 2008 Oct 1. Review.|Yang JK, Lin SS, Ji XJ, Guo LM. Binding of SARS coronavirus to its receptor damages islets and causes acute diabetes. Acta Diabetol. 2010 Sep;47(3):193-9. doi: 10.1007/s00592-009-0109-4. Epub 2009 Mar 31.	Covid19|type1diabetes NA NA NA NA NA All	NA	NA	NA	NA	NA	NA	diabetes mellitus|diabetes mellitus, type 1	NA	NA
NCT04623723	NA	NA	NA	NA	NA	NA	NA	NA	NA	NA	NA	6590605|15491317|17214645|16968383|12787217|12795788|14629574|16367854	Berggren U, Meynert G. Dental fear and avoidance: causes, symptoms, and consequences. J Am Dent Assoc. 1984 Aug;109(2):247-51.|Jepsen S, Ayna M, Hedderich J, Eberhard J. Significant influence of scaler tip design on root substance loss resulting from ultrasonic scaling: a laserprofilometric in vitro study. J Clin Periodontol. 2004 Nov;31(11):1003-6.|Kawashima H, Sato S, Kishida M, Ito K. A comparison of root surface instrumentation using two piezoelectric ultrasonic scalers and a hand scaler in vivo. J Periodontal Res. 2007 Feb;42(1):90-5.|Teughels W, Van Assche N, Sliepen I, Quirynen M. Effect of material characteristics and/or surface topography on biofilm development. Clin Oral Implants Res. 2006 Oct;17 Suppl 2:68-81.|von Troil B, Needleman I, Sanz M. A systematic review of the prevalence of root sensitivity following periodontal therapy. J Clin Periodontol. 2002;29 Suppl 3:173-7; discussion 195-6. Review.|Lea SC, Landini G, Walmsley AD. Displacement amplitude of ultrasonic scaler inserts. J Clin Periodontol. 2003 Jun;30(6):505-10.|Lea SC, Landini G, Walmsley AD. Ultrasonic scaler tip performance under various load conditions. J Clin Periodontol. 2003 Oct;30(10):876-81.|Lea SC, Landini G, Walmsley AD. The effect of wear on ultrasonic scaler tip displacement amplitude. J Clin Periodontol. 2006 Jan;33(1):37-41.	Healthy Volunteers PS (DS-016A, EMS® Piezon, Switzerland) scaler tips. )|Conventional (FS-407, EMS® Piezon, Switzerland) Crossover Assignment Prevention Randomized Other|Other All	Influence of Scaler Tip Design on Patients' Pain Perception	Interventional	Completed	N/A	2	15	NA	NA	NA
NCT04623879	NA	NA	NA	NA	NA	NA	NA	NA	NA	NA	NA	25981758	Wainwright CE, Elborn JS, Ramsey BW, Marigowda G, Huang X, Cipolli M, Colombo C, Davies JC, De Boeck K, Flume PA, Konstan MW, McColley SA, McCoy K, McKone EF, Munck A, Ratjen F, Rowe SM, Waltz D, Boyle MP; TRAFFIC Study Group; TRANSPORT Study Group. Lumacaftor-Ivacaftor in Patients with Cystic Fibrosis Homozygous for Phe508del CFTR. N Engl J Med. 2015 Jul 16;373(3):220-31. doi: 10.1056/NEJMoa1409547. Epub 2015 May 17.	Cystic Fibrosis Lumacaftor, Ivacaftor Drug Combination NA NA NA Drug All	NA	NA	NA	NA	NA	NA	cystic fibrosis|fibrosis	ivacaftor	NA
NCT04624269	NA	NA	NA	NA	NA	NA	NA	NA	NA	NA	NA	26421409|21417950|25617818|10649166|26429521	Sciascia S, Branch DW, Levy RA, Middeldorp S, Pavord S, Roccatello D, Ruiz-Irastorza G, Tincani A, Khamashta M, Schreiber K, Hunt BJ. The efficacy of hydroxychloroquine in altering pregnancy outcome in women with antiphospholipid antibodies. Evidence and clinical judgment. Thromb Haemost. 2016 Jan;115(2):285-90. doi: 10.1160/TH15-06-0491. Epub 2015 Sep 17. Review.|Abarientos C, Sperber K, Shapiro DL, Aronow WS, Chao CP, Ash JY. Hydroxychloroquine in systemic lupus erythematosus and rheumatoid arthritis and its safety in pregnancy. Expert Opin Drug Saf. 2011 Sep;10(5):705-14. doi: 10.1517/14740338.2011.566555. Epub 2011 Mar 22. Review.|Mekinian A, Lazzaroni MG, Kuzenko A, Alijotas-Reig J, Ruffatti A, Levy P, Canti V, Bremme K, Bezanahary H, Bertero T, Dhote R, Maurier F, Andreoli L, Benbara A, Tigazin A, Carbillon L, Nicaise-Roland P, Tincani A, Fain O; SNFMI and the European Forum on Antiphospholipid Antibodies. The efficacy of hydroxychloroquine for obstetrical outcome in anti-phospholipid syndrome: Data from a European multicenter retrospective study. Autoimmun Rev. 2015 Jun;14(6):498-502. doi: 10.1016/j.autrev.2015.01.012. Epub 2015 Jan 21. Review.|Branch DW, Peaceman AM, Druzin M, Silver RK, El-Sayed Y, Silver RM, Esplin MS, Spinnato J, Harger J. A multicenter, placebo-controlled pilot study of intravenous immune globulin treatment of antiphospholipid syndrome during pregnancy. The Pregnancy Loss Study Group. Am J Obstet Gynecol. 2000 Jan;182(1 Pt 1):122-7.|Sciascia S, Hunt BJ, Talavera-Garcia E, Lliso G, Khamashta MA, Cuadrado MJ. The impact of hydroxychloroquine treatment on pregnancy outcome in women with antiphospholipid antibodies. Am J Obstet Gynecol. 2016 Feb;214(2):273.e1-273.e8. doi: 10.1016/j.ajog.2015.09.078. Epub 2015 Sep 30.	Antiphospholipid Syndrome|Recurrent Miscarriage Hydroxychloroquine Sulfate Tablets Parallel Assignment Treatment Randomized Drug Female	A Study of Hydroxychloroquine Sulfate in the Treatment of Recurrent Spontaneous Abortion With Antiphospholipid Syndrome	Interventional	Not yet recruiting	Phase 4	2	384	antiphospholipid syndrome|syndrome|abortion, habitual|abortion, spontaneous	hydroxychloroquine	NA
NCT04624503	NA	NA	NA	NA	NA	NA	NA	NA	NA	NA	NA	32817312	Stefanini GG, Chiarito M, Ferrante G, Cannata F, Azzolini E, Viggiani G, De Marco A, Briani M, Bocciolone M, Bragato R, Corrada E, Gasparini GL, Marconi M, Monti L, Pagnotta PA, Panico C, Pini D, Regazzoli D, My I, Kallikourdis M, Ciccarelli M, Badalamenti S, Aghemo A, Reimers B, Condorelli G; Humanitas COVID-19 Task Force. Early detection of elevated cardiac biomarkers to optimise risk stratification in patients with COVID-19. Heart. 2020 Oct;106(19):1512-1518. doi: 10.1136/heartjnl-2020-317322. Epub 2020 Aug 14.	Cardiovascular Diseases|Cardiovascular Morbidity|Covid19|Heart Failure|Myocardial Injury NA NA NA NA NA All	NA	NA	NA	NA	NA	NA	cardiovascular diseases	NA	NA
NCT04624516	NA	NA	NA	NA	NA	NA	NA	NA	NA	NA	NA	28614678|27585063|26666583|24355275|26340966|22712631|24705610|30729135|20663446|30020090|29477503|24807636|26738255|25479542|16176187|26543850|27269974|22717465|24767584|23958264	Armstrong DG, Boulton AJM, Bus SA. Diabetic Foot Ulcers and Their Recurrence. N Engl J Med. 2017 Jun 15;376(24):2367-2375. doi: 10.1056/NEJMra1615439. Review.|Zhang P, Lu J, Jing Y, Tang S, Zhu D, Bi Y. Global epidemiology of diabetic foot ulceration: a systematic review and meta-analysis (†). Ann Med. 2017 Mar;49(2):106-116. doi: 10.1080/07853890.2016.1231932. Epub 2016 Nov 3. Review.|Walsh JW, Hoffstad OJ, Sullivan MO, Margolis DJ. Association of diabetic foot ulcer and death in a population-based cohort from the United Kingdom. Diabet Med. 2016 Nov;33(11):1493-1498. doi: 10.1111/dme.13054. Epub 2016 Jan 10.|Alavi A, Sibbald RG, Mayer D, Goodman L, Botros M, Armstrong DG, Woo K, Boeni T, Ayello EA, Kirsner RS. Diabetic foot ulcers: Part I. Pathophysiology and prevention. J Am Acad Dermatol. 2014 Jan;70(1):1.e1-18; quiz 19-20. doi: 10.1016/j.jaad.2013.06.055.|van Netten JJ, Price PE, Lavery LA, Monteiro-Soares M, Rasmussen A, Jubiz Y, Bus SA; International Working Group on the Diabetic Foot. Prevention of foot ulcers in the at-risk patient with diabetes: a systematic review. Diabetes Metab Res Rev. 2016 Jan;32 Suppl 1:84-98. doi: 10.1002/dmrr.2701. Review.|Dubský M, Jirkovská A, Bem R, Fejfarová V, Skibová J, Schaper NC, Lipsky BA. Risk factors for recurrence of diabetic foot ulcers: prospective follow-up analysis in the Eurodiale subgroup. Int Wound J. 2013 Oct;10(5):555-61. doi: 10.1111/j.1742-481X.2012.01022.x. Epub 2012 Jun 19.|Waaijman R, de Haart M, Arts ML, Wever D, Verlouw AJ, Nollet F, Bus SA. Risk factors for plantar foot ulcer recurrence in neuropathic diabetic patients. Diabetes Care. 2014 Jun;37(6):1697-705. doi: 10.2337/dc13-2470. Epub 2014 Apr 4.|Molines-Barroso RJ, Lázaro-Martínez JL, Beneit-Montesinos JV, Álvaro-Afonso FJ, García-Morales E, García-Álvarez Y. Predictors of Diabetic Foot Reulceration beneath the Hallux. J Diabetes Res. 2019 Jan 8;2019:9038171. doi: 10.1155/2019/9038171. eCollection 2019.|Wrobel JS, Najafi B. Diabetic foot biomechanics and gait dysfunction. J Diabetes Sci Technol. 2010 Jul 1;4(4):833-45. Review.|Liao F, An R, Pu F, Burns S, Shen S, Jan YK. Effect of Exercise on Risk Factors of Diabetic Foot Ulcers: A Systematic Review and Meta-Analysis. Am J Phys Med Rehabil. 2019 Feb;98(2):103-116. doi: 10.1097/PHM.0000000000001002.|Matos M, Mendes R, Silva AB, Sousa N. Physical activity and exercise on diabetic foot related outcomes: A systematic review. Diabetes Res Clin Pract. 2018 May;139:81-90. doi: 10.1016/j.diabres.2018.02.020. Epub 2018 Feb 23. Review.|Francia P, Gulisano M, Anichini R, Seghieri G. Diabetic foot and exercise therapy: step by step the role of rigid posture and biomechanics treatment. Curr Diabetes Rev. 2014 Mar;10(2):86-99. Review.|Francia P, Anichini R, De Bellis A, Seghieri G, Lazzeri R, Paternostro F, Gulisano M. Diabetic foot prevention: the role of exercise therapy in the treatment of limited joint mobility, muscle weakness and reduced gait speed. Ital J Anat Embryol. 2015;120(1):21-32.|Iunes DH, Rocha CB, Borges NC, Marcon CO, Pereira VM, Carvalho LC. Self-care associated with home exercises in patients with type 2 diabetes mellitus. PLoS One. 2014 Dec 5;9(12):e114151. doi: 10.1371/journal.pone.0114151. eCollection 2014.|Pound N, Chipchase S, Treece K, Game F, Jeffcoate W. Ulcer-free survival following management of foot ulcers in diabetes. Diabet Med. 2005 Oct;22(10):1306-9.|Hedayatpour N, Falla D. Physiological and Neural Adaptations to Eccentric Exercise: Mechanisms and Considerations for Training. Biomed Res Int. 2015;2015:193741. doi: 10.1155/2015/193741. Epub 2015 Oct 12. Review.|Cerrahoglu L, Koşan U, Sirin TC, Ulusoy A. Range of Motion and Plantar Pressure Evaluation for the Effects of Self-Care Foot Exercises on Diabetic Patients with and Without Neuropathy. J Am Podiatr Med Assoc. 2016 May;106(3):189-200. doi: 10.7547/14-095.|Kluding PM, Pasnoor M, Singh R, Jernigan S, Farmer K, Rucker J, Sharma NK, Wright DE. The effect of exercise on neuropathic symptoms, nerve function, and cutaneous innervation in people with diabetic peripheral neuropathy. J Diabetes Complications. 2012 Sep-Oct;26(5):424-9. doi: 10.1016/j.jdiacomp.2012.05.007. Epub 2012 Jun 18.|Sartor CD, Hasue RH, Cacciari LP, Butugan MK, Watari R, Pássaro AC, Giacomozzi C, Sacco IC. Effects of strengthening, stretching and functional training on foot function in patients with diabetic neuropathy: results of a randomized controlled trial. BMC Musculoskelet Disord. 2014 Apr 27;15:137. doi: 10.1186/1471-2474-15-137.|Barone Gibbs B, Dobrosielski DA, Althouse AD, Stewart KJ. The effect of exercise training on ankle-brachial index in type 2 diabetes. Atherosclerosis. 2013 Sep;230(1):125-30. doi: 10.1016/j.atherosclerosis.2013.07.002. Epub 2013 Jul 14.	Diabetic Foot|Diabetic Foot Ulcer self-structured foot exercise Parallel Assignment Prevention Randomized Other All	Effect of Self-foot Exercise on the Incidence of Plantar Foot Diabetic Ulcer Recurrence	Interventional	Completed	N/A	2	50	ulcer|diabetic foot|foot ulcer|recurrence	NA	NA
NCT04624542	NA	NA	NA	NA	NA	NA	NA	NA	NA	NA	NA	29324820	Smith BE, Selfe J, Thacker D, Hendrick P, Bateman M, Moffatt F, Rathleff MS, Smith TO, Logan P. Incidence and prevalence of patellofemoral pain: A systematic review and meta-analysis. PLoS One. 2018 Jan 11;13(1):e0190892. doi: 10.1371/journal.pone.0190892. eCollection 2018. Review.	Patello Femoral Syndrome Electromyographic device NA NA NA Device All	NA	NA	NA	NA	NA	NA	syndrome|patellofemoral pain syndrome	NA	NA
NCT04624568	NA	NA	NA	NA	NA	NA	NA	NA	NA	NA	NA	18630456	Bansal N, Wright JD, Cohen CJ, Herzog TJ. Natural history of established low grade cervical intraepithelial (CIN 1) lesions. Anticancer Res. 2008 May-Jun;28(3B):1763-6.	Cervix Lesion|Human Papilloma Virus Infection|Squamous Intraepithelial Lesions of the Cervix PAPILOCARE Parallel Assignment Treatment Randomized Device Female	Papilocare®: Effects on Regression of Histologically Confirmed Cervical Intraepithelial Lesions 1 and Tolerance	Interventional	Recruiting	N/A	2	150	squamous intraepithelial lesions of the cervix|papillomavirus infections|papilloma	NA	NA
NCT04625010	NA	NA	NA	NA	NA	NA	NA	NA	NA	NA	NA	26218818|20522298|27792244|24559599|20926970|25883132	Obeidat HM, Shuriquie MA. Effect of Breast-Feeding and Maternal Holding in Relieving Painful Responses in Full-Term Neonates: A Randomized Clinical Trial. J Perinat Neonatal Nurs. 2015 Jul-Sep;29(3):248-54. doi: 10.1097/JPN.0000000000000121.|Okan F, Ozdil A, Bulbul A, Yapici Z, Nuhoglu A. Analgesic effects of skin-to-skin contact and breastfeeding in procedural pain in healthy term neonates. Ann Trop Paediatr. 2010;30(2):119-28. doi: 10.1179/146532810X12703902516121.|Harrison D, Reszel J, Bueno M, Sampson M, Shah VS, Taddio A, Larocque C, Turner L. Breastfeeding for procedural pain in infants beyond the neonatal period. Cochrane Database Syst Rev. 2016 Oct 28;10:CD011248. Review.|Karakoç A, Türker F. Effects of white noise and holding on pain perception in newborns. Pain Manag Nurs. 2014 Dec;15(4):864-70. doi: 10.1016/j.pmn.2014.01.002. Epub 2014 Feb 20.|Morrow C, Hidinger A, Wilkinson-Faulk D. Reducing neonatal pain during routine heel lance procedures. MCN Am J Matern Child Nurs. 2010 Nov-Dec;35(6):346-54; quiz 354-6. doi: 10.1097/NMC.0b013e3181f4fc53.|Cong X. Heel stick test for obtaining blood samples in neonates: both swaddling and heel warming may help, but heel warming appears to provide greater pain reduction. Evid Based Nurs. 2015 Oct;18(4):118. doi: 10.1136/eb-2014-102048. Epub 2015 Apr 16.	Maternal; Procedure|Needle Stick|Newborn|Pain Swaddling|Maternal holding Parallel Assignment Supportive Care Randomized Other|Other All	The Effectiveness of Two Different Methods Applied During Heel Blood Collection on Pain Level of Healthy Term Newborns	Interventional	Completed	N/A	3	105	needlestick injuries	NA	NA
NCT04625400	NA	NA	NA	NA	NA	NA	NA	NA	NA	NA	NA	23993823|19084420|17695689|8521696|8365273|17883582|16949978|4939117|7877309|3398673|12755310|15450579|20689914|1545649|4942973	Puchalski J, Musani AI. Tracheobronchial stenosis: causes and advances in management. Clin Chest Med. 2013 Sep;34(3):557-67. doi: 10.1016/j.ccm.2013.05.002. Epub 2013 Jul 3. Review.|Galluccio G, Lucantoni G, Battistoni P, Paone G, Batzella S, Lucifora V, Dello Iacono R. Interventional endoscopy in the management of benign tracheal stenoses: definitive treatment at long-term follow-up. Eur J Cardiothorac Surg. 2009 Mar;35(3):429-33; discussion 933-4. doi: 10.1016/j.ejcts.2008.10.041. Epub 2008 Dec 11.|Cavaliere S, Bezzi M, Toninelli C, Foccoli P. Management of post-intubation tracheal stenoses using the endoscopic approach. Monaldi Arch Chest Dis. 2007 Jun;67(2):73-80.|Mehta AC, Harris RJ, De Boer GE. Endoscopic management of benign airway stenosis. Clin Chest Med. 1995 Sep;16(3):401-13. Review.|Mehta AC, Lee FY, Cordasco EM, Kirby T, Eliachar I, De Boer G. Concentric tracheal and subglottic stenosis. Management using the Nd-YAG laser for mucosal sparing followed by gentle dilatation. Chest. 1993 Sep;104(3):673-7.|Nouraei SA, Ma E, Patel A, Howard DJ, Sandhu GS. Estimating the population incidence of adult post-intubation laryngotracheal stenosis. Clin Otolaryngol. 2007 Oct;32(5):411-2.|Poetker DM, Ettema SL, Blumin JH, Toohill RJ, Merati AL. Association of airway abnormalities and risk factors in 37 subglottic stenosis patients. Otolaryngol Head Neck Surg. 2006 Sep;135(3):434-7.|Pearson FG, Andrews MJ. Detection and management of tracheal stenosis following cuffed tube tracheostomy. Ann Thorac Surg. 1971 Oct;12(4):359-74.|Grillo HC, Donahue DM, Mathisen DJ, Wain JC, Wright CD. Postintubation tracheal stenosis. Treatment and results. J Thorac Cardiovasc Surg. 1995 Mar;109(3):486-92; discussion 492-3.|Weymuller EA Jr. Laryngeal injury from prolonged endotracheal intubation. Laryngoscope. 1988 Aug;98(8 Pt 2 Suppl 45):1-15.|Wain JC. Postintubation tracheal stenosis. Chest Surg Clin N Am. 2003 May;13(2):231-46. Review.|Ciccone AM, De Giacomo T, Venuta F, Ibrahim M, Diso D, Coloni GF, Rendina EA. Operative and non-operative treatment of benign subglottic laryngotracheal stenosis. Eur J Cardiothorac Surg. 2004 Oct;26(4):818-22.|Estella A. Bronchoalveolar lavage for pandemic influenza A (H1N1)v pneumonia in critically ill patients. Intensive Care Med. 2010 Nov;36(11):1976-7. doi: 10.1007/s00134-010-2009-z. Epub 2010 Aug 6.|Anand VK, Alemar G, Warren ET. Surgical considerations in tracheal stenosis. Laryngoscope. 1992 Mar;102(3):237-43.|Grillo HC, Cooper JD, Geffin B, Pontoppidan H. A low-pressure cuff for tracheostomy tubes to minimize tracheal injury. A comparative clinical trial. J Thorac Cardiovasc Surg. 1971 Dec;62(6):898-907.	Tracheal Stenosis bronchoscope NA NA NA Diagnostic Test All	NA	NA	NA	NA	NA	NA	tracheal stenosis|constriction, pathologic	NA	NA
NCT04625790	NA	NA	NA	NA	NA	NA	NA	NA	NA	NA	NA	NA	1- Öge EA. Nöroloji, İstanbul Üniversitesi İstanbul Tıp Fakültesi Temel ve Klinik Bilimler Ders Kitapları. Nobel Tıp, 2004. 2- Balkan S. Serebrovasküler hastalıklar. Güneş kitabevi , Ankara 2002 3- Atamaz Çalış, F., "Dil İşlevleri ve Testleri", Klinik Nöropsikoloji ve Nöropsikiyatrik Hastalıklar, ed. E. Kumral, 287-324, Güneş Tıp Kitabevleri, 2013 4- Sinanović O, Mrkonjić Z, Zukić S, Vidović M, Imamović K. Post-stroke language disorders. Acta Clin Croat. 2011 Mar;50(1):79-94. 5- Bakheit AM. Drug treatment of poststroke aphasia. Future drugs, expert review of neurotherapeutics 2004. 6- Brady MC, Kelly H, Godwin J, Enderby P. Speech and language therapy for aphasia following stroke. Cochrane Database Syst Rev. 2012 May 16;5:CD000425 7- Barker AT, Jalinous R, Freeston IL. Non-invasive magnetic stimulation of human motor cortex. Lancet. 1985 May 11;1(8437):1106-7. 8- Barker AT. The history and basic principles of magnetic nerve stimulation. In: Pascual-Leone A, Davey NJ, Rothwell J, Wassermann EM, Puri BK (Eds). Handbook of Transcranial Magnetic Stimulation. Oxford University Press Inc, New York, 2002, pp 3-17. 9- Chung MG, Lo WD. Noninvasive brain stimulation: the potential for use in the rehabilitation of pediatric acquired brain injury. Arch Phys Med Rehabil. 2015 Apr;96(4 Suppl):S129-37. 10- Hu X yan, Zhang T, Rajah GB, et al. Effects of different frequencies of repetitive transcranial magnetic stimulation in stroke patients with non-fluent aphasia: a randomized, sham-controlled study. Neurol Res. 2018;40(6):459-465. doi:10.1080/01616412.2018.1453980 11- Rubi-Fessen I, Hartmann A, Huber W, et al. Add-on Effects of Repetitive Transcranial Magnetic Stimulation on Subacute Aphasia Therapy: Enhanced Improvement of Functional Communication and Basic Linguistic Skills. A Randomized Controlled Study. Arch Phys Med Rehabil. 2015;96(11):1935- 1944.e2. doi:10.1016/j.apmr.2015.06.017 12- Calis Atamaz F, Yağız On A, Durmaz B. Validity and Reliability of a New Test for Turkish-Speaking Aphasic Patients: Ege Aphasia Test . Neurorehab 2013;32(1):157-63 13- Atamaz Calis F, Celik S, Demir O, Aykanat D, Yagiz On A. The psychometric properties of the Turkish Stroke and Aphasia Quality Of Life Scale-39. Int J Rehabil Res. 2016 Jun;39(2):140-4. 14- Dergisi P. Cornell Demansta Depresyon Ölçeği'nin Türk Yaşlı Toplumunda Geçerlik ve Güvenilirliği. Depression. 2003;14(4):263-271.	Aphasia|Aphasia, Anomic|Stroke Repetitive transcranial magnetic stimulation|Speech therapy Parallel Assignment Treatment Randomized Device|Other All	Speech Therapy and Repetitive Transcranial Magnetic Stimulation Therapy in Post-stroke Anomic Aphasia	Interventional	Recruiting	N/A	2	30	aphasia|anomia|stroke|communication disorders	NA	NA
NCT04625881	NA	NA	NA	NA	NA	NA	NA	NA	NA	NA	NA	14531531|27618593	Wiklund IK, Fullerton S, Hawkey CJ, Jones RH, Longstreth GF, Mayer EA, Peacock RA, Wilson IK, Naesdal J. An irritable bowel syndrome-specific symptom questionnaire: development and validation. Scand J Gastroenterol. 2003 Sep;38(9):947-54.|Liu Z, Yan S, Wu J, He L, Li N, Dong G, Fang J, Fu W, Fu L, Sun J, Wang L, Wang S, Yang J, Zhang H, Zhang J, Zhao J, Zhou W, Zhou Z, Ai Y, Zhou K, Liu J, Xu H, Cai Y, Liu B. Acupuncture for Chronic Severe Functional Constipation: A Randomized Trial. Ann Intern Med. 2016 Dec 6;165(11):761-769. doi: 10.7326/M15-3118. Epub 2016 Sep 13.	Constipation|Functional Gastrointestinal Disorders Apple derived fiber Parallel Assignment Treatment Randomized Dietary Supplement All	Effects of an Apple Derived Fibre Supplement on Constipation	Interventional	Recruiting	Phase 3	2	60	gastrointestinal diseases|constipation|digestive system diseases	NA	NA
NCT04625985	NA	NA	NA	NA	NA	NA	NA	NA	NA	NA	NA	12086935|16308421|11960602|17941868|11756340|NA|NA|NA	Musi N, Hirshman MF, Nygren J, Svanfeldt M, Bavenholm P, Rooyackers O, Zhou G, Williamson JM, Ljunqvist O, Efendic S, Moller DE, Thorell A, Goodyear LJ. Metformin increases AMP-activated protein kinase activity in skeletal muscle of subjects with type 2 diabetes. Diabetes. 2002 Jul;51(7):2074-81.|Shaw RJ, Lamia KA, Vasquez D, Koo SH, Bardeesy N, Depinho RA, Montminy M, Cantley LC. The kinase LKB1 mediates glucose homeostasis in liver and therapeutic effects of metformin. Science. 2005 Dec 9;310(5754):1642-6. Epub 2005 Nov 24.|Detaille D, Guigas B, Leverve X, Wiernsperger N, Devos P. Obligatory role of membrane events in the regulatory effect of metformin on the respiratory chain function. Biochem Pharmacol. 2002 Apr 1;63(7):1259-72.|Tamura Y, Watada H, Sato F, Kumashiro N, Sakurai Y, Hirose T, Tanaka Y, Kawamori R. Effects of metformin on peripheral insulin sensitivity and intracellular lipid contents in muscle and liver of overweight Japanese subjects. Diabetes Obes Metab. 2008 Sep;10(9):733-8. Epub 2007 Oct 15.|Standeven KF, Ariëns RA, Whitaker P, Ashcroft AE, Weisel JW, Grant PJ. The effect of dimethylbiguanide on thrombin activity, FXIII activation, fibrin polymerization, and fibrin clot formation. Diabetes. 2002 Jan;51(1):189-97.|González-Ortiz M, Martínez-Abundis E, Robles-Cervantes JA, Ramos-Zavala MG, Barrera-Durán C, González-Canudas J. Efficacy and Safety of Metformin Glycinate vs. Metformin Hydrochloride in Metabolic Control and Inflammatory Mediators in Type 2 Diabetes Mellitus Patients (T2DM). Diabetes Technol Ther. 2012 Dec;14(12):1140-4. Diabetes Technol Ther. 2012 Dec;14(12):1140-4. doi: 10.1089/dia.2012.0097|Jorge González Canudas, COMET GROUP Diabetes Efficacy and Safety of Metformin Glycinate vs. Metformin Hydrochloride in Metabolic Control and Inflammatory Mediators in Type 2 Diabetes Mellitus Patients. Diabetes 2019 Jun; 68(Supplement 1)|Garza-Ocañas L, Tamez-de la O E, Iglesias-Chiesa J, Gonzalez Canudas J, Rivas-Ruiz R: Pharmacokinetics and gastrointestinal tolerability of DMMET 01 (glycinate of metformin): results of a prospective randomized trial in healthy volunteers [abstract]. Diabetes 2009;58(Suppl 1):A533	Severe Acute Respiratory Syndrome Coronavirus 2 Metformin Glycinate|Placebo oral tablet Parallel Assignment Treatment Randomized Drug|Drug All	Metformin Glycinate, Treatment of Patients With COVID-19 and Severe Acute Respiratory Syndrome Secondary to SARS-CoV-2.	Interventional	Completed	Phase 2	2	20	coronavirus infections|severe acute respiratory syndrome|syndrome	metformin	NA
NCT04626089	NA	NA	NA	NA	NA	NA	NA	NA	NA	NA	NA	3417661|12815141|1400291|7768924|18235087|11007769|14685229|17916599|21832087|30377252|29541394|17560332|16953201|31226023|31743697|17026483|23489075|12086935|16308421|11960602|7623903|12681026|9030834|2648723|17941868|20380657|16155076|19538242|11756340|17199724|19918015|NA|NA|NA|16218959|20577053|30414960|NA|16940989|NA|8269798|1900072|20004680|10801260|7996443	Saus J, Wieslander J, Langeveld JP, Quinones S, Hudson BG. Identification of the Goodpasture antigen as the alpha 3(IV) chain of collagen IV. J Biol Chem. 1988 Sep 15;263(26):13374-80.|Hudson BG, Tryggvason K, Sundaramoorthy M, Neilson EG. Alport's syndrome, Goodpasture's syndrome, and type IV collagen. N Engl J Med. 2003 Jun 19;348(25):2543-56. Review.|Quinones S, Bernal D, García-Sogo M, Elena SF, Saus J. Exon/intron structure of the human alpha 3(IV) gene encompassing the Goodpasture antigen (alpha 3(IV)NC1). Identification of a potentially antigenic region at the triple helix/NC1 domain junction. J Biol Chem. 1992 Oct 5;267(28):19780-4. Erratum in: J Biol Chem. 1994 Jun 24;269(25):17358.|Revert F, Penadés JR, Plana M, Bernal D, Johansson C, Itarte E, Cervera J, Wieslander J, Quinones S, Saus J. Phosphorylation of the Goodpasture antigen by type A protein kinases. J Biol Chem. 1995 Jun 2;270(22):13254-61.|Borza CM, Borza DB, Pedchenko V, Saleem MA, Mathieson PW, Sado Y, Hudson HM, Pozzi A, Saus J, Abrahamson DR, Zent R, Hudson BG. Human podocytes adhere to the KRGDS motif of the alpha3alpha4alpha5 collagen IV network. J Am Soc Nephrol. 2008 Apr;19(4):677-84. doi: 10.1681/ASN.2007070793. Epub 2008 Jan 30.|Raya A, Revert-Ros F, Martinez-Martinez P, Navarro S, Rosello E, Vieites B, Granero F, Forteza J, Saus J. Goodpasture antigen-binding protein, the kinase that phosphorylates the goodpasture antigen, is an alternatively spliced variant implicated in autoimmune pathogenesis. J Biol Chem. 2000 Dec 22;275(51):40392-9.|Hanada K, Kumagai K, Yasuda S, Miura Y, Kawano M, Fukasawa M, Nishijima M. Molecular machinery for non-vesicular trafficking of ceramide. Nature. 2003 Dec 18;426(6968):803-9.|Revert F, Merino R, Monteagudo C, Macias J, Peydró A, Alcácer J, Muniesa P, Marquina R, Blanco M, Iglesias M, Revert-Ros F, Merino J, Saus J. Increased Goodpasture antigen-binding protein expression induces type IV collagen disorganization and deposit of immunoglobulin A in glomerular basement membrane. Am J Pathol. 2007 Nov;171(5):1419-30. Epub 2007 Oct 4.|Revert-Ros F, López-Pascual E, Granero-Moltó F, Macías J, Breyer R, Zent R, Hudson BG, Saadeddin A, Revert F, Blasco R, Navarro C, Burks D, Saus J. Goodpasture antigen-binding protein (GPBP) directs myofibril formation: identification of intracellular downstream effector 130-kDa GPBP-interacting protein (GIP130). J Biol Chem. 2011 Oct 7;286(40):35030-43. doi: 10.1074/jbc.M111.249458. Epub 2011 Aug 9.|Darris C, Revert F, Revert-Ros F, Gozalbo-Rovira R, Feigley A, Fidler A, Lopez-Pascual E, Saus J, Hudson BG. Unicellular ancestry and mechanisms of diversification of Goodpasture antigen-binding protein. J Biol Chem. 2019 Jan 18;294(3):759-769. doi: 10.1074/jbc.RA118.006225. Epub 2018 Oct 30.|Revert F, Revert-Ros F, Blasco R, Artigot A, López-Pascual E, Gozalbo-Rovira R, Ventura I, Gutiérrez-Carbonell E, Roda N, Ruíz-Sanchis D, Forteza J, Alcácer J, Pérez-Sastre A, Díaz A, Pérez-Payá E, Sanz-Cervera JF, Saus J. Selective targeting of collagen IV in the cancer cell microenvironment reduces tumor burden. Oncotarget. 2018 Jan 19;9(13):11020-11045. doi: 10.18632/oncotarget.24280. eCollection 2018 Feb 16.|Swanton C, Marani M, Pardo O, Warne PH, Kelly G, Sahai E, Elustondo F, Chang J, Temple J, Ahmed AA, Brenton JD, Downward J, Nicke B. Regulators of mitotic arrest and ceramide metabolism are determinants of sensitivity to paclitaxel and other chemotherapeutic drugs. Cancer Cell. 2007 Jun;11(6):498-512.|Szegezdi E, Logue SE, Gorman AM, Samali A. Mediators of endoplasmic reticulum stress-induced apoptosis. EMBO Rep. 2006 Sep;7(9):880-5. Review.|Fung TS, Liu DX. Human Coronavirus: Host-Pathogen Interaction. Annu Rev Microbiol. 2019 Sep 8;73:529-557. doi: 10.1146/annurev-micro-020518-115759. Epub 2019 Jun 21. Review.|Catanzaro N, Meng XJ. Induction of the unfolded protein response (UPR) suppresses porcine reproductive and respiratory syndrome virus (PRRSV) replication. Virus Res. 2020 Jan 15;276:197820. doi: 10.1016/j.virusres.2019.197820. Epub 2019 Nov 16.|Schimmack G, Defronzo RA, Musi N. AMP-activated protein kinase: Role in metabolism and therapeutic implications. Diabetes Obes Metab. 2006 Nov;8(6):591-602. Review.|Sriwijitkamol A, Musi N. Advances in the development of AMPK-activating compounds. Expert Opin Drug Discov. 2008 Oct;3(10):1167-76. doi: 10.1517/17460441.3.10.1167.|Musi N, Hirshman MF, Nygren J, Svanfeldt M, Bavenholm P, Rooyackers O, Zhou G, Williamson JM, Ljunqvist O, Efendic S, Moller DE, Thorell A, Goodyear LJ. Metformin increases AMP-activated protein kinase activity in skeletal muscle of subjects with type 2 diabetes. Diabetes. 2002 Jul;51(7):2074-81.|Shaw RJ, Lamia KA, Vasquez D, Koo SH, Bardeesy N, Depinho RA, Montminy M, Cantley LC. The kinase LKB1 mediates glucose homeostasis in liver and therapeutic effects of metformin. Science. 2005 Dec 9;310(5754):1642-6. Epub 2005 Nov 24.|Detaille D, Guigas B, Leverve X, Wiernsperger N, Devos P. Obligatory role of membrane events in the regulatory effect of metformin on the respiratory chain function. Biochem Pharmacol. 2002 Apr 1;63(7):1259-72.|Stumvoll M, Nurjhan N, Perriello G, Dailey G, Gerich JE. Metabolic effects of metformin in non-insulin-dependent diabetes mellitus. N Engl J Med. 1995 Aug 31;333(9):550-4.|Otto M, Breinholt J, Westergaard N. Metformin inhibits glycogen synthesis and gluconeogenesis in cultured rat hepatocytes. Diabetes Obes Metab. 2003 May;5(3):189-94.|Féry F, Plat L, Balasse EO. Effects of metformin on the pathways of glucose utilization after oral glucose in non-insulin-dependent diabetes mellitus patients. Metabolism. 1997 Feb;46(2):227-33.|Hother-Nielsen O, Schmitz O, Andersen PH, Beck-Nielsen H, Pedersen O. Metformin improves peripheral but not hepatic insulin action in obese patients with type II diabetes. Acta Endocrinol (Copenh). 1989 Mar;120(3):257-65.|Tamura Y, Watada H, Sato F, Kumashiro N, Sakurai Y, Hirose T, Tanaka Y, Kawamori R. Effects of metformin on peripheral insulin sensitivity and intracellular lipid contents in muscle and liver of overweight Japanese subjects. Diabetes Obes Metab. 2008 Sep;10(9):733-8. Epub 2007 Oct 15.|Fischer M, Timper K, Radimerski T, Dembinski K, Frey DM, Zulewski H, Keller U, Müller B, Christ-Crain M, Grisouard J. Metformin induces glucose uptake in human preadipocyte-derived adipocytes from various fat depots. Diabetes Obes Metab. 2010 Apr;12(4):356-9. doi: 10.1111/j.1463-1326.2009.01169.x.|Cataldo NA, Abbasi F, McLaughlin TL, Basina M, Fechner PY, Giudice LC, Reaven GM. Metabolic and ovarian effects of rosiglitazone treatment for 12 weeks in insulin-resistant women with polycystic ovary syndrome. Hum Reprod. 2006 Jan;21(1):109-20. Epub 2005 Sep 9.|Cuthbertson J, Patterson S, O'Harte FP, Bell PM. Investigation of the effect of oral metformin on dipeptidylpeptidase-4 (DPP-4) activity in Type 2 diabetes. Diabet Med. 2009 Jun;26(6):649-54. doi: 10.1111/j.1464-5491.2009.02748.x.|Standeven KF, Ariëns RA, Whitaker P, Ashcroft AE, Weisel JW, Grant PJ. The effect of dimethylbiguanide on thrombin activity, FXIII activation, fibrin polymerization, and fibrin clot formation. Diabetes. 2002 Jan;51(1):189-97.|Nichols GA, Gomez-Caminero A. Weight changes following the initiation of new anti-hyperglycaemic therapies. Diabetes Obes Metab. 2007 Jan;9(1):96-102.|Landman GW, Kleefstra N, van Hateren KJ, Groenier KH, Gans RO, Bilo HJ. Metformin associated with lower cancer mortality in type 2 diabetes: ZODIAC-16. Diabetes Care. 2010 Feb;33(2):322-6. doi: 10.2337/dc09-1380. Epub 2009 Nov 16.|González-Ortiz M, Martínez-Abundis E, Robles-Cervantes JA, Ramos-Zavala MG, Barrera-Durán C, González-Canudas J. Diabetes Technol Ther. 2012 Dec;14(12):1140-4. doi: 10.1089/dia.2012.0097. Epub 2012 Sep 13. Efficacy and Safety of Metformin Glycinate vs. Metformin Hydrochloride in Metabolic Control and Inflammatory Mediators in Type 2 Diabetes Mellitus Patients (T2DM)|JORGE GONZÁLEZ-CANUDAS, COMET GROUP Diabetes Efficacy and Safety of Metformin Glycinate vs. Metformin Hydrochloride in Metabolic Control and Inflammatory Mediators in Type 2 Diabetes Mellitus Patients. Diabetes 2019 Jun; 68(Supplement 1):|Garza-Ocañas L, Tamez-de la O E, Iglesias-Chiesa J, Gonzalez Canudas J, Rivas-Ruiz R: Pharmacokinetics and gastrointestinal tolerability of DMMET 01 (glycinate of metformin): results of a prospective randomized trial in healthy volunteers [abstract]. Diabetes 2009;58(Suppl 1):A533.|Granero F, Revert F, Revert-Ros F, Lainez S, Martínez-Martínez P, Saus J. A human-specific TNF-responsive promoter for Goodpasture antigen-binding protein. FEBS J. 2005 Oct;272(20):5291-305.|Foretz M, Hébrard S, Leclerc J, Zarrinpashneh E, Soty M, Mithieux G, Sakamoto K, Andreelli F, Viollet B. Metformin inhibits hepatic gluconeogenesis in mice independently of the LKB1/AMPK pathway via a decrease in hepatic energy state. J Clin Invest. 2010 Jul;120(7):2355-69. doi: 10.1172/JCI40671. Epub 2010 Jun 23.|Rada P, Mosquera A, Muntané J, Ferrandiz F, Rodriguez-Mañas L, de Pablo F, González-Canudas J, Valverde ÁM. Differential effects of metformin glycinate and hydrochloride in glucose production, AMPK phosphorylation and insulin sensitivity in hepatocytes from non-diabetic and diabetic mice. Food Chem Toxicol. 2019 Jan;123:470-480. doi: 10.1016/j.fct.2018.11.019. Epub 2018 Nov 9.|Food Chem Toxicol. 2019 Jan;123:470-480. doi: 10.1016/j.fct.2018.11.019. Epub 2018 Nov 9.|Choi YH, Lee MG. Effects of enzyme inducers and inhibitors on the pharmacokinetics of metformin in rats: involvement of CYP2C11, 2D1 and 3A1/2 for the metabolism of metformin. Br J Pharmacol. 2006 Oct;149(4):424-30. Epub 2006 Aug 29.|Dianben® 1000 mg polvo para solución oral. Ficha técnica del producto. Nº de autorización de comercialización: 70545. Merck Santé S.A.S. 37 rue Saint Romain. 69008 Lyon. Francia. Fecha de revision 2010. Consultada en la web de la Agencia Española del Medicamento y de Productos Sanitarios (www.aemps.gob.es) el 27 de Marzo del 2013|Giugliano D, De Rosa N, Di Maro G, Marfella R, Acampora R, Buoninconti R, D'Onofrio F. Metformin improves glucose, lipid metabolism, and reduces blood pressure in hypertensive, obese women. Diabetes Care. 1993 Oct;16(10):1387-90.|Landin K, Tengborn L, Smith U. Treating insulin resistance in hypertension with metformin reduces both blood pressure and metabolic risk factors. J Intern Med. 1991 Feb;229(2):181-7.|Quaile MP, Melich DH, Jordan HL, Nold JB, Chism JP, Polli JW, Smith GA, Rhodes MC. Toxicity and toxicokinetics of metformin in rats. Toxicol Appl Pharmacol. 2010 Mar 15;243(3):340-7. doi: 10.1016/j.taap.2009.11.026. Epub 2010 Jan 13.|Santuré M, Pitre M, Gaudreault N, Marette A, Nadeau A, Bachelard H. Effect of metformin on the vascular and glucose metabolic actions of insulin in hypertensive rats. Am J Physiol Gastrointest Liver Physiol. 2000 May;278(5):G682-92.|Verma S, Bhanot S, McNeill JH. Antihypertensive effects of metformin in fructose-fed hyperinsulinemic, hypertensive rats. J Pharmacol Exp Ther. 1994 Dec;271(3):1334-7.	Metabolic Syndrome|Severe Acute Respiratory Syndrome Coronavirus 2|Type 2 Diabetes metformin glycinate|Placebo oral tablet Parallel Assignment Treatment Randomized Drug|Drug All	Metformin Glycinate in Patients With MS or DM2 , Hospitalized With COVID-19 and SARS Secondary to SARS-CoV-2	Interventional	Withdrawn	Phase 2	2	0	diabetes mellitus, type 2|metabolic syndrome|syndrome|coronavirus infections|severe acute respiratory syndrome	metformin	NA
NCT04626284	NA	NA	NA	NA	NA	NA	NA	NA	NA	NA	NA	4170370|28379853|29731238|30922476	Barnard CN. The operation. A human cardiac transplant: an interim report of a successful operation performed at Groote Schuur Hospital, Cape Town. S Afr Med J. 1967 Dec 30;41(48):1271-4.|Dhital KK, Chew HC, Macdonald PS. Donation after circulatory death heart transplantation. Curr Opin Organ Transplant. 2017 Jun;22(3):189-197. doi: 10.1097/MOT.0000000000000419. Review.|Messer S, Page A, Colah S, Axell R, Parizkova B, Tsui S, Large S. Human heart transplantation from donation after circulatory-determined death donors using normothermic regional perfusion and cold storage. J Heart Lung Transplant. 2018 Jul;37(7):865-869. doi: 10.1016/j.healun.2018.03.017. Epub 2018 Mar 30.|Chew HC, Iyer A, Connellan M, Scheuer S, Villanueva J, Gao L, Hicks M, Harkness M, Soto C, Dinale A, Nair P, Watson A, Granger E, Jansz P, Muthiah K, Jabbour A, Kotlyar E, Keogh A, Hayward C, Graham R, Spratt P, Macdonald P, Dhital K. Outcomes of Donation After Circulatory Death Heart Transplantation in Australia. J Am Coll Cardiol. 2019 Apr 2;73(12):1447-1459. doi: 10.1016/j.jacc.2018.12.067.	Death|Determination of Death|Heart Transplant Failure|Outcomes Research Heart Transplantation NA NA NA Procedure All	NA	NA	NA	NA	NA	NA	death	NA	NA
NCT04626375	NA	NA	NA	NA	NA	NA	NA	NA	NA	NA	NA	22249531|31477137|31489515|31202770|20233858|24860005	Shah AM, Solomon SD. Myocardial deformation imaging: current status and future directions. Circulation. 2012 Jan 17;125(2):e244-8. doi: 10.1161/CIRCULATIONAHA.111.086348. Review. Erratum in: Circulation. 2013 Mar 5;127(9):e479.|Karlsen S, Dahlslett T, Grenne B, Sjøli B, Smiseth O, Edvardsen T, Brunvand H. Global longitudinal strain is a more reproducible measure of left ventricular function than ejection fraction regardless of echocardiographic training. Cardiovasc Ultrasound. 2019 Sep 2;17(1):18. doi: 10.1186/s12947-019-0168-9.|Tschöpe C, Senni M. Usefulness and clinical relevance of left ventricular global longitudinal systolic strain in patients with heart failure with preserved ejection fraction. Heart Fail Rev. 2020 Jan;25(1):67-73. doi: 10.1007/s10741-019-09853-7. Review.|Bianco CM, Farjo PD, Ghaffar YA, Sengupta PP. Myocardial Mechanics in Patients With Normal LVEF and Diastolic Dysfunction. JACC Cardiovasc Imaging. 2020 Jan;13(1 Pt 2):258-271. doi: 10.1016/j.jcmg.2018.12.035. Epub 2019 Jun 12. Review.|Nahum J, Bensaid A, Dussault C, Macron L, Clémence D, Bouhemad B, Monin JL, Rande JL, Gueret P, Lim P. Impact of longitudinal myocardial deformation on the prognosis of chronic heart failure patients. Circ Cardiovasc Imaging. 2010 May;3(3):249-56. doi: 10.1161/CIRCIMAGING.109.910893. Epub 2010 Mar 16.|Kalam K, Otahal P, Marwick TH. Prognostic implications of global LV dysfunction: a systematic review and meta-analysis of global longitudinal strain and ejection fraction. Heart. 2014 Nov;100(21):1673-80. doi: 10.1136/heartjnl-2014-305538. Epub 2014 May 23. Review.	Myocardial Dysfunction Bioarginine|Placebo oral tablet Parallel Assignment Prevention Randomized Drug|Drug All	Effects of L-arginine on Myocardial Energetic Efficiency and Global Longitudinal Strain	Interventional	Recruiting	Phase 4	2	40	sprains and strains	NA	NA
NCT04626388	NA	NA	NA	NA	NA	NA	NA	NA	NA	NA	NA	3698383|8934477|29040129|28017876|29481491	Matta JM, Mehne DK, Roffi R. Fractures of the acetabulum. Early results of a prospective study. Clin Orthop Relat Res. 1986 Apr;(205):241-50.|Matta JM. Fractures of the acetabulum: accuracy of reduction and clinical results in patients managed operatively within three weeks after the injury. J Bone Joint Surg Am. 1996 Nov;78(11):1632-45.|Verbeek DO, van der List JP, Villa JC, Wellman DS, Helfet DL. Postoperative CT Is Superior for Acetabular Fracture Reduction Assessment and Reliably Predicts Hip Survivorship. J Bone Joint Surg Am. 2017 Oct 18;99(20):1745-1752. doi: 10.2106/JBJS.16.01446.|Jouffroy P, Sebaaly A, Aubert T, Riouallon G. Improved acetabular fracture diagnosis after training in a CT-based method. Orthop Traumatol Surg Res. 2017 May;103(3):325-329. doi: 10.1016/j.otsr.2016.10.020. Epub 2016 Dec 23.|Verbeek DO, van der List JP, Moloney GB, Wellman DS, Helfet DL. Assessing Postoperative Reduction After Acetabular Fracture Surgery: A Standardized Digital Computed Tomography-Based Method. J Orthop Trauma. 2018 Jul;32(7):e284-e288. doi: 10.1097/BOT.0000000000001161.	Acetabular Fracture NA NA NA NA NA All	NA	NA	NA	NA	NA	NA	fractures, bone	NA	NA
NCT04626531	NA	NA	NA	NA	NA	NA	NA	NA	NA	NA	NA	28954789|25495847	Murray E, Sweeting M, Dack C, Pal K, Modrow K, Hudda M, Li J, Ross J, Alkhaldi G, Barnard M, Farmer A, Michie S, Yardley L, May C, Parrott S, Stevenson F, Knox M, Patterson D. Web-based self-management support for people with type 2 diabetes (HeLP-Diabetes): randomised controlled trial in English primary care. BMJ Open. 2017 Sep 27;7(9):e016009. doi: 10.1136/bmjopen-2017-016009.|Yu CH, Parsons JA, Mamdani M, Lebovic G, Hall S, Newton D, Shah BR, Bhattacharyya O, Laupacis A, Straus SE. A web-based intervention to support self-management of patients with type 2 diabetes mellitus: effect on self-efficacy, self-care and diabetes distress. BMC Med Inform Decis Mak. 2014 Dec 14;14:117. doi: 10.1186/s12911-014-0117-3.	Diabetes Mellitus, Type 2|Educational Problems Control Group|Web-Based Education Parallel Assignment Supportive Care Randomized Other|Other All	The Effect of Web-Based Education in Patients With Type 2 Diabetes	Interventional	Completed	N/A	2	89	diabetes mellitus, type 2|diabetes mellitus	NA	NA
NCT04626869	NA	NA	NA	NA	NA	NA	NA	NA	NA	NA	NA	31541010|28632682|29634491|28257388	Tran DQ, Layera S, Bravo D, Cristi-Sanchéz I, Bermudéz L, Aliste J. Diaphragm-sparing nerve blocks for shoulder surgery, revisited. Reg Anesth Pain Med. 2019 Sep 20. pii: rapm-2019-100908. doi: 10.1136/rapm-2019-100908. [Epub ahead of print]|Bansal V, Shastri U, Canlas C, Gadsden JC. Diaphragm-Sparing Nerve Blocks for Shoulder Surgery: An Alternative Approach. Reg Anesth Pain Med. 2017 Jul/Aug;42(4):544-545. doi: 10.1097/AAP.0000000000000606.|Auyong DB, Hanson NA, Joseph RS, Schmidt BE, Slee AE, Yuan SC. Comparison of Anterior Suprascapular, Supraclavicular, and Interscalene Nerve Block Approaches for Major Outpatient Arthroscopic Shoulder Surgery: A Randomized, Double-blind, Noninferiority Trial. Anesthesiology. 2018 Jul;129(1):47-57. doi: 10.1097/ALN.0000000000002208.|Wiegel M, Moriggl B, Schwarzkopf P, Petroff D, Reske AW. Anterior Suprascapular Nerve Block Versus Interscalene Brachial Plexus Block for Shoulder Surgery in the Outpatient Setting: A Randomized Controlled Patient- and Assessor-Blinded Trial. Reg Anesth Pain Med. 2017 May/Jun;42(3):310-318. doi: 10.1097/AAP.0000000000000573.	Analgesia, Arthroscopic Shoulder Surgery|Anterior Suprascapular Nerve Block|Diaphragm Paralysis Due to Local Anesthesia Evaluation of Diaphragm Movement Parallel Assignment Treatment Randomized Other All	Anterior Suprascapular Nerve Block is an Effective and Diaphragm Protective Approach for Arthroscopic Shoulder Surgery	Interventional	Completed	Phase 4	2	50	respiratory paralysis|paralysis	NA	NA
NCT04627324	NA	NA	NA	NA	NA	NA	NA	NA	NA	NA	NA	25391495	Kim KD, Jeong JS, Lee HN, Gu Y, Kim KS, Lee JW, Park W. Efficacy of computer-assisted, 3D motion-capture toothbrushing instruction. Clin Oral Investig. 2015 Jul;19(6):1389-94. doi: 10.1007/s00784-014-1350-y. Epub 2014 Nov 14.	Toothbrushing The smart toothbrush and smart mirror (STM) system (XiuSolution, Gyeonggi-do, Korea)|Conventional toothbrush Parallel Assignment Prevention Randomized Device|Device All	Efficacy of Using 3D Motion Tracking Toothbrush in Dental Plaque Control	Interventional	Completed	N/A	2	209	dental plaque	NA	NA
NCT04627402	NA	NA	NA	NA	NA	NA	NA	NA	NA	NA	NA	29127949|28902334|23706949|29104958	Maturi RK, Glassman AR, Liu D, Beck RW, Bhavsar AR, Bressler NM, Jampol LM, Melia M, Punjabi OS, Salehi-Had H, Sun JK; Diabetic Retinopathy Clinical Research Network. Effect of Adding Dexamethasone to Continued Ranibizumab Treatment in Patients With Persistent Diabetic Macular Edema: A DRCR Network Phase 2 Randomized Clinical Trial. JAMA Ophthalmol. 2018 Jan 1;136(1):29-38. doi: 10.1001/jamaophthalmol.2017.4914.|Neto HO, Regatieri CV, Nobrega MJ, Muccioli C, Casella AM, Andrade RE, Maia M, Kniggendorf V, Ferreira M, Branco AC, Belfort R Jr. Multicenter, Randomized Clinical Trial to Assess the Effectiveness of Intravitreal Injections of Bevacizumab, Triamcinolone, or Their Combination in the Treatment of Diabetic Macular Edema. Ophthalmic Surg Lasers Imaging Retina. 2017 Sep 1;48(9):734-740. doi: 10.3928/23258160-20170829-08.|Brown DM, Nguyen QD, Marcus DM, Boyer DS, Patel S, Feiner L, Schlottmann PG, Rundle AC, Zhang J, Rubio RG, Adamis AP, Ehrlich JS, Hopkins JJ; RIDE and RISE Research Group. Long-term outcomes of ranibizumab therapy for diabetic macular edema: the 36-month results from two phase III trials: RISE and RIDE. Ophthalmology. 2013 Oct;120(10):2013-22. doi: 10.1016/j.ophtha.2013.02.034. Epub 2013 May 22.|Shah AR, Yonekawa Y, Todorich B, Van Laere L, Hussain R, Woodward MA, Abbey AM, Wolfe JD. Prediction of Anti-VEGF Response in Diabetic Macular Edema After 1 Injection. J Vitreoretin Dis. 2017 May;1(3):169-174. doi: 10.1177/2474126416682569. Epub 2017 Feb 1.	Diabetes Mellitus, Type 2|Macular Edema Conbercept and TA|Conbercept Parallel Assignment Treatment Randomized Drug|Drug All	Effects of Adding Triamcinolone Acetonide to Conbercept Treatment for Refractory Diabetic Macular Edema (CONTE)	Interventional	Recruiting	N/A	2	50	edema|macular edema|diabetes mellitus, type 2	NA	NA
NCT04627467	NA	NA	NA	NA	NA	NA	NA	NA	NA	NA	NA	NA|NA|32181795|32020029|32205204|32196083|32179124|32107577|31986264|32091395|26336062|32064853|NA|32062957|32199468|11176912|NA|NA|NA|19103632|21398612|14592603|23208422|NA|22811794|2024970|32150618|32541583	WHO. Coronavirus disease 2019 (COVID-19). Situation Report - 43 2020 [Available from: https://www.who.int/emergencies/diseases/novel-coronavirus2019/technicalguidance/laboratoryguidance|Wang M, Su S, Lv J, Zhou G, Wang Q, Guo C. Analysis of clinical features and prognostic factors in Chinese patients with rheumatic diseases in an intensive care unit. The Egyptian Rheumatologist. 2018;40(1):63-6.|Livingston E, Bucher K. Coronavirus Disease 2019 (COVID-19) in Italy. JAMA. 2020 Apr 14;323(14):1335. doi: 10.1001/jama.2020.4344.|Wang M, Cao R, Zhang L, Yang X, Liu J, Xu M, Shi Z, Hu Z, Zhong W, Xiao G. Remdesivir and chloroquine effectively inhibit the recently emerged novel coronavirus (2019-nCoV) in vitro. Cell Res. 2020 Mar;30(3):269-271. doi: 10.1038/s41422-020-0282-0. Epub 2020 Feb 4.|Gautret P, Lagier JC, Parola P, Hoang VT, Meddeb L, Mailhe M, Doudier B, Courjon J, Giordanengo V, Vieira VE, Tissot Dupont H, Honoré S, Colson P, Chabrière E, La Scola B, Rolain JM, Brouqui P, Raoult D. Hydroxychloroquine and azithromycin as a treatment of COVID-19: results of an open-label non-randomized clinical trial. Int J Antimicrob Agents. 2020 Jul;56(1):105949. doi: 10.1016/j.ijantimicag.2020.105949. Epub 2020 Mar 20.|Zhou D, Dai SM, Tong Q. COVID-19: a recommendation to examine the effect of hydroxychloroquine in preventing infection and progression. J Antimicrob Chemother. 2020 Jul 1;75(7):1667-1670. doi: 10.1093/jac/dkaa114.|Rodriguez-Morales AJ, Cardona-Ospina JA, Gutiérrez-Ocampo E, Villamizar-Peña R, Holguin-Rivera Y, Escalera-Antezana JP, Alvarado-Arnez LE, Bonilla-Aldana DK, Franco-Paredes C, Henao-Martinez AF, Paniz-Mondolfi A, Lagos-Grisales GJ, Ramírez-Vallejo E, Suárez JA, Zambrano LI, Villamil-Gómez WE, Balbin-Ramon GJ, Rabaan AA, Harapan H, Dhama K, Nishiura H, Kataoka H, Ahmad T, Sah R; Latin American Network of Coronavirus Disease 2019-COVID-19 Research (LANCOVID-19). Electronic address: https://www.lancovid.org. Clinical, laboratory and imaging features of COVID-19: A systematic review and meta-analysis. Travel Med Infect Dis. 2020 Mar - Apr;34:101623. doi: 10.1016/j.tmaid.2020.101623. Epub 2020 Mar 13.|Xu X, Yu C, Qu J, Zhang L, Jiang S, Huang D, Chen B, Zhang Z, Guan W, Ling Z, Jiang R, Hu T, Ding Y, Lin L, Gan Q, Luo L, Tang X, Liu J. Imaging and clinical features of patients with 2019 novel coronavirus SARS-CoV-2. Eur J Nucl Med Mol Imaging. 2020 May;47(5):1275-1280. doi: 10.1007/s00259-020-04735-9. Epub 2020 Feb 28.|Huang C, Wang Y, Li X, Ren L, Zhao J, Hu Y, Zhang L, Fan G, Xu J, Gu X, Cheng Z, Yu T, Xia J, Wei Y, Wu W, Xie X, Yin W, Li H, Liu M, Xiao Y, Gao H, Guo L, Xie J, Wang G, Jiang R, Gao Z, Jin Q, Wang J, Cao B. Clinical features of patients infected with 2019 novel coronavirus in Wuhan, China. Lancet. 2020 Feb 15;395(10223):497-506. doi: 10.1016/S0140-6736(20)30183-5. Epub 2020 Jan 24. Erratum in: Lancet. 2020 Jan 30;:.|Gostic K, Gomez AC, Mummah RO, Kucharski AJ, Lloyd-Smith JO. Estimated effectiveness of symptom and risk screening to prevent the spread of COVID-19. Elife. 2020 Feb 24;9. pii: e55570. doi: 10.7554/eLife.55570.|Chowell G, Abdirizak F, Lee S, Lee J, Jung E, Nishiura H, Viboud C. Transmission characteristics of MERS and SARS in the healthcare setting: a comparative study. BMC Med. 2015 Sep 3;13:210. doi: 10.1186/s12916-015-0450-0.|Epidemiology Working Group for NCIP Epidemic Response, Chinese Center for Disease Control and Prevention. [The epidemiological characteristics of an outbreak of 2019 novel coronavirus diseases (COVID-19) in China]. Zhonghua Liu Xing Bing Xue Za Zhi. 2020 Feb 10;41(2):145-151. doi: 10.3760/cma.j.issn.0254-6450.2020.02.003. Chinese.|Su A. Doctors and nurses fighting coronavirus in China die of both infection and fatigue. Los Angeles Times. 2020.|Liu M, He P, Liu HG, Wang XJ, Li FJ, Chen S, Lin J, Chen P, Liu JH, Li CH. [Clinical characteristics of 30 medical workers infected with new coronavirus pneumonia]. Zhonghua Jie He He Hu Xi Za Zhi. 2020 Feb 17;43(0):E016. doi: 10.3760/cma.j.issn.1001-0939.2020.0016. [Epub ahead of print] Chinese.|Mitjà O, Clotet B. Use of antiviral drugs to reduce COVID-19 transmission. Lancet Glob Health. 2020 May;8(5):e639-e640. doi: 10.1016/S2214-109X(20)30114-5. Epub 2020 Mar 19.|Welliver R, Monto AS, Carewicz O, Schatteman E, Hassman M, Hedrick J, Jackson HC, Huson L, Ward P, Oxford JS; Oseltamivir Post Exposure Prophylaxis Investigator Group. Effectiveness of oseltamivir in preventing influenza in household contacts: a randomized controlled trial. JAMA. 2001 Feb 14;285(6):748-54.|Hydroxychloroquine Chemoprophylaxis in Healthcare Personnel in Contact With COVID-19 Patients (PHYDRA Trial) - Full Text View. ClinicalTrials.gov.|Chloroquine Prevention of Coronavirus Disease (COVID-19) in the Healthcare Setting - Full Text View. ClinicalTrials.gov|Treatment of COVID-19 Cases and Chemoprophylaxis of Contacts as Prevention - Full Text View. ClinicalTrials.gov|Ruiz-Irastorza G, Ramos-Casals M, Brito-Zeron P, Khamashta MA. Clinical efficacy and side effects of antimalarials in systemic lupus erythematosus: a systematic review. Ann Rheum Dis. 2010 Jan;69(1):20-8. doi: 10.1136/ard.2008.101766. Review.|Kuznik A, Bencina M, Svajger U, Jeras M, Rozman B, Jerala R. Mechanism of endosomal TLR inhibition by antimalarial drugs and imidazoquinolines. J Immunol. 2011 Apr 15;186(8):4794-804. doi: 10.4049/jimmunol.1000702. Epub 2011 Mar 11.|Savarino A, Boelaert JR, Cassone A, Majori G, Cauda R. Effects of chloroquine on viral infections: an old drug against today's diseases? Lancet Infect Dis. 2003 Nov;3(11):722-7. Review.|Yan Y, Zou Z, Sun Y, Li X, Xu KF, Wei Y, Jin N, Jiang C. Anti-malaria drug chloroquine is highly effective in treating avian influenza A H5N1 virus infection in an animal model. Cell Res. 2013 Feb;23(2):300-2. doi: 10.1038/cr.2012.165. Epub 2012 Dec 4.|IDOATE A, IDOIPE Á. 2.4. Investigación y ensayos clínicos.|Schwartz E. Prophylaxis of malaria. Mediterr J Hematol Infect Dis. 2012;4(1):e2012045. doi: 10.4084/MJHID.2012.45. Epub 2012 Jun 29.|Gozal D, Hengy C, Fadat G. Prolonged malaria prophylaxis with chloroquine and proguanil (chloroguanide) in a nonimmune resident population of an endemic area with a high prevalence of chloroquine resistance. Antimicrob Agents Chemother. 1991 Feb;35(2):373-6.|Yao X, Ye F, Zhang M, Cui C, Huang B, Niu P, Liu X, Zhao L, Dong E, Song C, Zhan S, Lu R, Li H, Tan W, Liu D. In Vitro Antiviral Activity and Projection of Optimized Dosing Design of Hydroxychloroquine for the Treatment of Severe Acute Respiratory Syndrome Coronavirus 2 (SARS-CoV-2). Clin Infect Dis. 2020 Jul 28;71(15):732-739. doi: 10.1093/cid/ciaa237.|Chen W, Huang Y. To Protect Health Care Workers Better, To Save More Lives With COVID-19. Anesth Analg. 2020 Jul;131(1):97-101. doi: 10.1213/ANE.0000000000004834. Review.	Covid19 Chloroquine NA NA NA Drug All	NA	NA	NA	NA	NA	NA	coronavirus infections|infection	chloroquine	NA
NCT04627896	NA	NA	NA	NA	NA	NA	NA	NA	NA	NA	NA	29724502|9559842|11586207|30187529|7208627	Sanchez-Salas R, de la Rosette J, Polascik TJ, Carneiro A, Sivaraman A, Cathelineau X, Walz J. Focal Therapy for Prostate Cancer: A More Vehement View of the Approach Could Translate into Real Benefits for Our Patients. Eur Urol. 2018 Nov;74(5):537-539. doi: 10.1016/j.eururo.2018.04.018. Epub 2018 May 1.|Barbalias GA, Liatsikos EN. Transrectal microwave hyperthermia for patients with benign prostatic hyperplasia. Int J Urol. 1998 Mar;5(2):157-62.|Sherar MD, Gertner MR, Yue CK, O'Malley ME, Toi A, Gladman AS, Davidson SR, Trachtenberg J. Interstitial microwave thermal therapy for prostate cancer: method of treatment and results of a phase I/II trial. J Urol. 2001 Nov;166(5):1707-14.|Oderda M, Marra G, Albisinni S, Altobelli E, Baco E, Beatrici V, Cantiani A, Carbone A, Ciccariello M, Descotes JL, Dubreuil-Chambardel M, Eldred-Evans D, Fasolis G, Ferriero M, Fiard G, Forte V, Giacobbe A, Kumar P, Lacetera V, Mozer P, Muto G, Papalia R, Pastore A, Peltier A, Piechaud T, Simone G, Roche JB, Roupret M, Rouviere O, Van Velthoven R, Gontero P. Accuracy of elastic fusion biopsy in daily practice: Results of a multicenter study of 2115 patients. Int J Urol. 2018 Dec;25(12):990-997. doi: 10.1111/iju.13796. Epub 2018 Sep 5.|Schepps JL, Foster KR. The UHF and microwave dielectric properties of normal and tumour tissues: variation in dielectric properties with tissue water content. Phys Med Biol. 1980 Nov;25(6):1149-59.	Prostate Cancer Stage I Katty focal therapy NA NA NA Device Male	NA	NA	NA	NA	NA	NA	prostatic neoplasms	NA	NA
NCT04627961	NA	NA	NA	NA	NA	NA	NA	NA	NA	NA	NA	21319149|19097774	An X, Wang FH, Ding PR, Deng L, Jiang WQ, Zhang L, Shao JY, Li YH. Plasma Epstein-Barr virus DNA level strongly predicts survival in metastatic/recurrent nasopharyngeal carcinoma treated with palliative chemotherapy. Cancer. 2011 Aug 15;117(16):3750-7. doi: 10.1002/cncr.25932. Epub 2011 Feb 11.|Eisenhauer EA, Therasse P, Bogaerts J, Schwartz LH, Sargent D, Ford R, Dancey J, Arbuck S, Gwyther S, Mooney M, Rubinstein L, Shankar L, Dodd L, Kaplan R, Lacombe D, Verweij J. New response evaluation criteria in solid tumours: revised RECIST guideline (version 1.1). Eur J Cancer. 2009 Jan;45(2):228-47. doi: 10.1016/j.ejca.2008.10.026.	Metastatic Nasopharyngeal Carcinoma|Recurrent Nasopharyngeal Carcinoma TAS-102 NA NA NA Drug All	NA	NA	NA	NA	NA	NA	carcinoma|nasopharyngeal carcinoma	NA	NA
NCT04628455	NA	NA	NA	NA	NA	NA	NA	NA	NA	NA	NA	32216722|31292721|29166678|28025693|29021976|17362194|20367121|25941750|24625350|20620347|29980220|22989037|31129795|28358588|29501237|12811662|22223115|9880727|30827487	Wang K, Cai J, Lu YC, Li XW, Zhai GM, He WB, Guo XS, Wu GQ. A Faster and Simpler Operation Method for Laparoscopic Inguinal Hernia Repair in Children. J Laparoendosc Adv Surg Tech A. 2020 Jun;30(6):706-711. doi: 10.1089/lap.2019.0598. Epub 2020 Mar 27.|Kantor N, Travis N, Wayne C, Nasr A. Laparoscopic versus open inguinal hernia repair in children: which is the true gold-standard? A systematic review and meta-analysis. Pediatr Surg Int. 2019 Sep;35(9):1013-1026. doi: 10.1007/s00383-019-04521-1. Epub 2019 Jul 10.|Chan IH, Tam PK. Laparoscopic Inguinal Hernia Repair in Infants and Children: State-of-the-Art Technique. Eur J Pediatr Surg. 2017 Dec;27(6):465-471. doi: 10.1055/s-0037-1608685. Epub 2017 Nov 22. Review.|Gause CD, Casamassima MGS, Yang J, Hsiung G, Rhee D, Salazar JH, Papandria D, Pryor HI 2nd, Stewart D, Lukish J, Colombani P, Chandler NM, Johnson E, Abdullah F. Laparoscopic versus open inguinal hernia repair in children ≤3: a randomized controlled trial. Pediatr Surg Int. 2017 Mar;33(3):367-376. doi: 10.1007/s00383-016-4029-4. Epub 2016 Dec 26.|Barroso C, Etlinger P, Alves AL, Osório A, Carvalho JL, Lamas-Pinheiro R, Correia-Pinto J. Learning Curves for Laparoscopic Repair of Inguinal Hernia and Communicating Hydrocele in Children. Front Pediatr. 2017 Sep 27;5:207. doi: 10.3389/fped.2017.00207. eCollection 2017.|Zallen G, Glick PL. Laparoscopic inversion and ligation inguinal hernia repair in girls. J Laparoendosc Adv Surg Tech A. 2007 Feb;17(1):143-5.|Guner YS, Emami CN, Chokshi NK, Wang K, Shin CE. Inversion herniotomy: a laparoscopic technique for female inguinal hernia repair. J Laparoendosc Adv Surg Tech A. 2010 Jun;20(5):481-4. doi: 10.1089/lap.2009.0169.|Xi HW, Duan WQ, Cui QQ, You ZH, Zhao Z, Zhang P. Transumbilical Single-Site Laparoscopic Inguinal Hernia Inversion and Ligation in Girls. J Laparoendosc Adv Surg Tech A. 2015 Jun;25(6):522-5. doi: 10.1089/lap.2014.0383. Epub 2015 May 5.|Ostlie DJ, Ponsky TA. Technical options of the laparoscopic pediatric inguinal hernia repair. J Laparoendosc Adv Surg Tech A. 2014 Mar;24(3):194-8. doi: 10.1089/lap.2014.0081. Review.|Lipskar AM, Soffer SZ, Glick RD, Rosen NG, Levitt MA, Hong AR. Laparoscopic inguinal hernia inversion and ligation in female children: a review of 173 consecutive cases at a single institution. J Pediatr Surg. 2010 Jun;45(6):1370-4. doi: 10.1016/j.jpedsurg.2010.02.113.|Chen YN, Chang LC, Chang CY, Chen PJ, Chen CY, Tseng CH, Chiu HM. Comparison of cold and hot snaring polypectomy for small colorectal polyps: study protocol for a randomized controlled trial. Trials. 2018 Jul 6;19(1):361. doi: 10.1186/s13063-018-2743-z.|Blatnik JA, Harth KC, Krpata DM, Kelly KB, Schomisch SJ, Ponsky TA. Stitch versus scar--evaluation of laparoscopic pediatric inguinal hernia repair: a pilot study in a rabbit model. J Laparoendosc Adv Surg Tech A. 2012 Oct;22(8):848-51. doi: 10.1089/lap.2012.0137. Epub 2012 Sep 18.|Shalaby R, Elsaied A, Shehata S, Shehata S, Hamed A, Alsamahy O, Ashour Y, Elsayaad I, Shahin M. Needlescopic assisted internal ring suturing; a novel application of low-cost home-made instruments for pediatric inguinal hernia repair. Hernia. 2019 Dec;23(6):1279-1289. doi: 10.1007/s10029-019-01982-0. Epub 2019 May 25.|Novotny NM, Puentes MC, Leopold R, Ortega M, Godoy-Lenz J. The Burnia: Laparoscopic Sutureless Inguinal Hernia Repair in Girls. J Laparoendosc Adv Surg Tech A. 2017 Apr;27(4):430-433. doi: 10.1089/lap.2016.0234. Epub 2017 Mar 30.|St-Louis E, Chabot A, Stagg H, Baird R. Experience with peritoneal thermal injury during subcutaneous endoscopically assisted ligation for pediatric inguinal hernia. J Pediatr Surg. 2018 May;53(5):968-972. doi: 10.1016/j.jpedsurg.2018.02.024. Epub 2018 Feb 9.|Chock A, Seslar S, Stoopen E, Tristan A, Hashish H, Gonzalez JJ, Franklin ME Jr. Needlescopic appendectomy. Surg Endosc. 2003 Sep;17(9):1451-3. Epub 2003 Jun 19. Review.|Wada H, Kimura T, Kawabe A, Sato M, Miyaki Y, Tochikubo J, Inamori K, Shiiya N. Laparoscopic transabdominal preperitoneal inguinal hernia repair using needlescopic instruments: a 15-year, single-center experience in 317 patients. Surg Endosc. 2012 Jul;26(7):1898-902. doi: 10.1007/s00464-011-2122-2. Epub 2012 Jan 6.|Schier F. Laparoscopic appendectomy with 1.7-mm instruments. Pediatr Surg Int. 1998 Nov;14(1-2):142-3.|Shalaby R, Abdalrazek M, Hamed A, Elhady S, Ibrahim R, Shahin M, Helal A, Elsaied A, Mohamad S, Mahfouz M, Elsherbeny M, El-Lithy MM. Novel application of the sewing machine principle; a new simplified intracorporeal suturing technique for pediatric inguinal hernia. J Pediatr Surg. 2019 Jul;54(7):1505-1509. doi: 10.1016/j.jpedsurg.2019.01.054. Epub 2019 Feb 18.	Fallopian Tube Injury|Inguinal Hernia|Polyps|Round Ligament; Anomaly Inversion and snaring NA NA NA Device Female	NA	NA	NA	NA	NA	NA	hernia, inguinal|hernia	NA	NA
NCT04629560	NA	NA	NA	NA	NA	NA	NA	NA	NA	NA	NA	8777177|17710445|17563467|10337648|17394940|5673432|5684879|17020807|18005911	Griffin AM, Butow PN, Coates AS, Childs AM, Ellis PM, Dunn SM, Tattersall MH. On the receiving end. V: Patient perceptions of the side effects of cancer chemotherapy in 1993. Ann Oncol. 1996 Feb;7(2):189-95.|Bernhardson BM, Tishelman C, Rutqvist LE. Self-reported taste and smell changes during cancer chemotherapy. Support Care Cancer. 2008 Mar;16(3):275-83. Epub 2007 Aug 21.|Marín Caro MM, Laviano A, Pichard C. Impact of nutrition on quality of life during cancer. Curr Opin Clin Nutr Metab Care. 2007 Jul;10(4):480-7. Review.|Wickham RS, Rehwaldt M, Kefer C, Shott S, Abbas K, Glynn-Tucker E, Potter C, Blendowski C. Taste changes experienced by patients receiving chemotherapy. Oncol Nurs Forum. 1999 May;26(4):697-706.|Halyard MY, Jatoi A, Sloan JA, Bearden JD 3rd, Vora SA, Atherton PJ, Perez EA, Soori G, Zalduendo AC, Zhu A, Stella PJ, Loprinzi CL. Does zinc sulfate prevent therapy-induced taste alterations in head and neck cancer patients? Results of phase III double-blind, placebo-controlled trial from the North Central Cancer Treatment Group (N01C4). Int J Radiat Oncol Biol Phys. 2007 Apr 1;67(5):1318-22.|Kurihara K, Beidler LM. Taste-modifying protein from miracle fruit. Science. 1968 Sep 20;161(3847):1241-3.|Brouwer JN, van der Wel H, Francke A, Henning GJ. Mieraculin, the sweetness-inducing protein from miracle fruit. Nature. 1968 Oct 26;220(5165):373-4.|Yamamoto C, Nagai H, Takahashi K, Nakagawa S, Yamaguchi M, Tonoike M, Yamamoto T. Cortical representation of taste-modifying action of miracle fruit in humans. Neuroimage. 2006 Dec;33(4):1145-51. Epub 2006 Oct 3.|Eton DT, Temple LM, Koffler K. Pilot validation of a self-report outcome measure of complementary and alternative medicine. Explore (NY). 2007 Nov-Dec;3(6):592-9.	Dysgeusia|Taste, Altered Miracle Fruit Crossover Assignment Treatment Randomized Drug All	Miracle Fruit Powder for the Treatment of Taste Alterations Secondary to Chemotherapy	Interventional	Completed	Early Phase 1	2	48	dysgeusia	NA	NA
NCT04629573	NA	NA	NA	NA	NA	NA	NA	NA	NA	NA	NA	32314939	Zhang Y, Yu J, Yang F, Zhao L, Ma L, Zhang H, Chen X, Ma H. Effect of anesthetic technique on serum vascular endothelial growth factor C and prostaglandin E2 levels in women undergoing surgery for uterine leiomyomas. J Int Med Res. 2020 Apr;48(4):300060520918420. doi: 10.1177/0300060520918420.	Epidural; Anesthesia, Headache Lumber Epidural|General anesthesia Parallel Assignment Prevention Randomized Procedure|Procedure Female	Epidural Anesthesia and Myomectomy Associated Bleeding	Interventional	Completed	N/A	2	78	headache	anesthetics	NA
NCT04630223	NA	NA	NA	NA	NA	NA	NA	NA	NA	NA	NA	32290736|31854443|29742984	Kucukbas GN, Kara O, Yüce D, Uygur D. Maternal plasma endocan levels in intrauterine growth restriction. J Matern Fetal Neonatal Med. 2020 Apr 14:1-6. doi: 10.1080/14767058.2020.1749591. [Epub ahead of print]|Lan X, Liu Z. Circulating endocan and preeclampsia: a meta-analysis. Biosci Rep. 2020 Jan 31;40(1). pii: BSR20193219. doi: 10.1042/BSR20193219.|Szpera-Gozdziewicz A, Kosicka K, Gozdziewicz T, Krzyscin M, Wirstlein P, Siemiatkowska A, Glowka F, Wender-Ozegowska E, Breborowicz GH. Maternal Serum Endocan Concentration in Pregnancies Complicated by Intrauterine Growth Restriction. Reprod Sci. 2019 Mar;26(3):370-376. doi: 10.1177/1933719118773480. Epub 2018 May 9.	Intrauterine Retardation endocan in umbilical cord blood NA NA NA Diagnostic Test Female	NA	NA	NA	NA	NA	NA	fetal growth retardation	NA	NA
NCT04630340	NA	NA	NA	NA	NA	NA	NA	NA	NA	NA	NA	19434058	Xi ZX, Spiller K, Gardner EL. Mechanism-based medication development for the treatment of nicotine dependence. Acta Pharmacol Sin. 2009 Jun;30(6):723-39. doi: 10.1038/aps.2009.46. Epub 2009 May 11. Review.	Smoking Cessation STEADES-2 Parallel Assignment Treatment Randomized Device All	An Innovation to Increase Smoking Quit Rate	Interventional	Not yet recruiting	N/A	2	40	NA	NA	NA
NCT04630457	NA	NA	NA	NA	NA	NA	NA	NA	NA	NA	NA	10567757|19932621|2211468|15788341|1991946|12720619|28138492|18515291|12443950|16442547|9141121|4837552	Han TR, Paik NJ, Im MS. Quantification of the path of center of pressure (COP) using an F-scan in-shoe transducer. Gait Posture. 1999 Dec;10(3):248-54.|Patterson KK, Gage WH, Brooks D, Black SE, McIlroy WE. Evaluation of gait symmetry after stroke: a comparison of current methods and recommendations for standardization. Gait Posture. 2010 Feb;31(2):241-6. doi: 10.1016/j.gaitpost.2009.10.014. Epub 2009 Nov 22.|Collen FM, Wade DT, Bradshaw CM. Mobility after stroke: reliability of measures of impairment and disability. Int Disabil Stud. 1990 Jan-Mar;12(1):6-9.|Flansbjer UB, Holmbäck AM, Downham D, Patten C, Lexell J. Reliability of gait performance tests in men and women with hemiparesis after stroke. J Rehabil Med. 2005 Mar;37(2):75-82.|"Podsiadlo D, Richardson S. The timed ""Up & Go"": a test of basic functional mobility for frail elderly persons. J Am Geriatr Soc. 1991 Feb;39(2):142-8."|Bischoff HA, Stähelin HB, Monsch AU, Iversen MD, Weyh A, von Dechend M, Akos R, Conzelmann M, Dick W, Theiler R. Identifying a cut-off point for normal mobility: a comparison of the timed 'up and go' test in community-dwelling and institutionalised elderly women. Age Ageing. 2003 May;32(3):315-20.|Hofheinz M, Mibs M. The Prognostic Validity of the Timed Up and Go Test With a Dual Task for Predicting the Risk of Falls in the Elderly. Gerontol Geriatr Med. 2016 Mar 16;2:2333721416637798. doi: 10.1177/2333721416637798. eCollection 2016 Jan-Dec.|Nordin E, Lindelöf N, Rosendahl E, Jensen J, Lundin-Olsson L. Prognostic validity of the Timed Up-and-Go test, a modified Get-Up-and-Go test, staff's global judgement and fall history in evaluating fall risk in residential care facilities. Age Ageing. 2008 Jul;37(4):442-8. doi: 10.1093/ageing/afn101. Epub 2008 May 30.|Schmalz T, Blumentritt S, Jarasch R. Energy expenditure and biomechanical characteristics of lower limb amputee gait: the influence of prosthetic alignment and different prosthetic components. Gait Posture. 2002 Dec;16(3):255-63.|Schache AG, Baker R, Vaughan CL. Differences in lower limb transverse plane joint moments during gait when expressed in two alternative reference frames. J Biomech. 2007;40(1):9-19. Epub 2006 Jan 26.|Gailey RS, Nash MS, Atchley TA, Zilmer RM, Moline-Little GR, Morris-Cresswell N, Siebert LI. The effects of prosthesis mass on metabolic cost of ambulation in non-vascular trans-tibial amputees. Prosthet Orthot Int. 1997 Apr;21(1):9-16.|Winter DA, Sidwall HG, Hobson DA. Measurement and reduction of noise in kinematics of locomotion. J Biomech. 1974 Mar;7(2):157-9.	Amputation Conventional ankle prosthesis|Meridium® (Microprocessor ankle prosthesis)|RoFT® (Microprocessor ankle prosthesis) Crossover Assignment Supportive Care Randomized Device|Device|Device All	Safety and Effectiveness of Electronically Controlled Prosthetic Ankle	Interventional	Recruiting	N/A	2	42	NA	NA	NA
NCT04630470	NA	NA	NA	NA	NA	NA	NA	NA	NA	NA	NA	8628042|19414938|28948161|29735856|30925907|26835466|28985917|32379666|14592341|25023924|14592339|14592342|17275473|31987569|31126564	Ware J Jr, Kosinski M, Keller SD. A 12-Item Short-Form Health Survey: construction of scales and preliminary tests of reliability and validity. Med Care. 1996 Mar;34(3):220-33.|Al-Jahdali HH, Al-Qadhi WA, Khogeer HA, Al-Hejaili FF, Al-Ghamdi SM, Al Sayyari AA. Restless legs syndrome in patients on dialysis. Saudi J Kidney Dis Transpl. 2009 May;20(3):378-85.|Giannaki CD, Hadjigavriel M, Lazarou A, Michael A, Damianou L, Atmatzidis E, Stefanidis I, Hadjigeorgiou GM, Sakkas GK, Pantzaris M. Restless legs syndrome is contributing to fatigue and low quality of life levels in hemodialysis patients. World J Nephrol. 2017 Sep 6;6(5):236-242. doi: 10.5527/wjn.v6.i5.236.|Kutlu R, Selcuk NY, Sayin S, Kal O. Restless legs syndrome and quality of life in chronic hemodialysis patients. Niger J Clin Pract. 2018 May;21(5):573-577. doi: 10.4103/njcp.njcp_84_17.|Lin XW, Zhang JF, Qiu MY, Ni LY, Yu HL, Kuo SH, Ondo WG, Yu Q, Wu YC. Restless legs syndrome in end stage renal disease patients undergoing hemodialysis. BMC Neurol. 2019 Mar 29;19(1):47. doi: 10.1186/s12883-019-1265-y.|Hashemi SH, Hajbagheri A, Aghajani M. The Effect of Massage With Lavender Oil on Restless Leg Syndrome in Hemodialysis Patients: A Randomized Controlled Trial. Nurs Midwifery Stud. 2015 Dec;4(4):e29617. doi: 10.17795/nmsjournal29617. Epub 2015 Dec 1.|Muz G, Taşcı S. Effect of aromatherapy via inhalation on the sleep quality and fatigue level in people undergoing hemodialysis. Appl Nurs Res. 2017 Oct;37:28-35. doi: 10.1016/j.apnr.2017.07.004. Epub 2017 Aug 1.|Çevik B, Taşcı S. The effect of acupressure on upper extremity pain and quality of life in patients hemodialysis treatment: A Randomized Controlled Trial. Complement Ther Clin Pract. 2020 May;39:101128. doi: 10.1016/j.ctcp.2020.101128. Epub 2020 Mar 2.|Allen RP, Picchietti D, Hening WA, Trenkwalder C, Walters AS, Montplaisi J; Restless Legs Syndrome Diagnosis and Epidemiology workshop at the National Institutes of Health; International Restless Legs Syndrome Study Group. Restless legs syndrome: diagnostic criteria, special considerations, and epidemiology. A report from the restless legs syndrome diagnosis and epidemiology workshop at the National Institutes of Health. Sleep Med. 2003 Mar;4(2):101-19. Review.|Allen RP, Picchietti DL, Garcia-Borreguero D, Ondo WG, Walters AS, Winkelman JW, Zucconi M, Ferri R, Trenkwalder C, Lee HB; International Restless Legs Syndrome Study Group. Restless legs syndrome/Willis-Ekbom disease diagnostic criteria: updated International Restless Legs Syndrome Study Group (IRLSSG) consensus criteria--history, rationale, description, and significance. Sleep Med. 2014 Aug;15(8):860-73. doi: 10.1016/j.sleep.2014.03.025. Epub 2014 May 17.|Hening WA, Allen RP. Restless legs syndrome (RLS): the continuing development of diagnostic standards and severity measures. Sleep Med. 2003 Mar;4(2):95-7.|Walters AS, LeBrocq C, Dhar A, Hening W, Rosen R, Allen RP, Trenkwalder C; International Restless Legs Syndrome Study Group. Validation of the International Restless Legs Syndrome Study Group rating scale for restless legs syndrome. Sleep Med. 2003 Mar;4(2):121-32.|Yildirim A, Ogutmen B, Bektas G, Isci E, Mete M, Tolgay HI. Translation, cultural adaptation, initial reliability, and validation of the Kidney Disease and Quality of Life-Short Form (KDQOL-SF 1.3) in Turkey. Transplant Proc. 2007 Jan-Feb;39(1):51-4.|Mirbagher Ajorpaz N, Rahemi Z, Aghajani M, Hashemi SH. Effects of glycerin oil and lavender oil massages on hemodialysis patients' restless legs syndrome. J Bodyw Mov Ther. 2020 Jan;24(1):88-92. doi: 10.1016/j.jbmt.2019.06.012. Epub 2019 Jun 29.|Nasiri M, Abbasi M, Khosroabadi ZY, Saghafi H, Hamzeei F, Amiri MH, Yusefi H. Short-term effects of massage with olive oil on the severity of uremic restless legs syndrome: A double-blind placebo-controlled trial. Complement Ther Med. 2019 Jun;44:261-268. doi: 10.1016/j.ctim.2019.05.009. Epub 2019 May 8. Erratum in: Complement Ther Med. 2019 Aug;45:303.	Hemodialysis massage therapy with lavender oil|massage therapy with baby oil Parallel Assignment Supportive Care Randomized Behavioral|Behavioral All	Effect of Massage Therapy on Severity of Restless Legs Syndrome and Quality of Life in Hemodialysis Patients	Interventional	Completed	N/A	2	58	psychomotor agitation|restless legs syndrome	NA	NA
NCT04630873	NA	NA	NA	NA	NA	NA	NA	NA	NA	NA	NA	19154823|8355728|8079356	Gracies JM, Lugassy M, Weisz DJ, Vecchio M, Flanagan S, Simpson DM. Botulinum toxin dilution and endplate targeting in spasticity: a double-blind controlled study. Arch Phys Med Rehabil. 2009 Jan;90(1):9-16.e2. doi: 10.1016/j.apmr.2008.04.030.|Shaari CM, Sanders I. Quantifying how location and dose of botulinum toxin injections affect muscle paralysis. Muscle Nerve. 1993 Sep;16(9):964-9.|Pearce LB, Borodic GE, First ER, MacCallum RD. Measurement of botulinum toxin activity: evaluation of the lethality assay. Toxicol Appl Pharmacol. 1994 Sep;128(1):69-77.	Post Stroke Spastic Hemiplegia Botulinum toxin|gait analysis NA NA NA Drug|Diagnostic Test All	Low or High Botox Dilution for the Hemiplegic Gait?	Interventional	Recruiting	Phase 1	2	20	gait disorders, neurologic|hemiplegia	botulinum toxins	NA
NCT04631068	NA	NA	NA	NA	NA	NA	NA	NA	NA	NA	NA	28991333|15650577	Attia MSA, Auffarth GU, Kretz FTA, Tandogan T, Rabsilber TM, Holzer MP, Khoramnia R. Clinical Evaluation of an Extended Depth of Focus Intraocular Lens With the Salzburg Reading Desk. J Refract Surg. 2017 Oct 1;33(10):664-669. doi: 10.3928/1081597X-20170621-08.|Bellucci R. Multifocal intraocular lenses. Curr Opin Ophthalmol. 2005 Feb;16(1):33-7. Review.	Cataract Cataract surgery Parallel Assignment Treatment Randomized Procedure All	Clinical Comparison of a Monofocal eDOF IOL With a Monofocal IOL	Interventional	Recruiting	N/A	2	70	cataract	NA	NA
NCT04631081	NA	NA	NA	NA	NA	NA	NA	NA	NA	NA	NA	24292932|29100662|15940097|22695441|16713848|21572379|11884116|7002744|7759939|6753711|25257490|2673624|21984203|24996458|16712532|1729663|25191157|22965236|25823622|28372640|21139772|18766028|23695151|8770751|28505080|22475687|31740268|4078454|9541835	Lee DH, Mignemi ME, Crosby SN. Fingertip injuries: an update on management. J Am Acad Orthop Surg. 2013 Dec;21(12):756-66. doi: 10.5435/JAAOS-21-12-756. Review.|Sindhu K, DeFroda SF, Harris AP, Gil JA. Management of partial fingertip amputation in adults: Operative and non operative treatment. Injury. 2017 Dec;48(12):2643-2649. doi: 10.1016/j.injury.2017.10.042. Epub 2017 Oct 31. Review.|Conn JM, Annest JL, Ryan GW, Budnitz DS. Non-work-related finger amputations in the United States, 2001-2002. Ann Emerg Med. 2005 Jun;45(6):630-5.|van den Berg WB, Vergeer RA, van der Sluis CK, Ten Duis HJ, Werker PM. Comparison of three types of treatment modalities on the outcome of fingertip injuries. J Trauma Acute Care Surg. 2012 Jun;72(6):1681-7. doi: 10.1097/TA.0b013e318248bc8c.|Hattori Y, Doi K, Ikeda K, Estrella EP. A retrospective study of functional outcomes after successful replantation versus amputation closure for single fingertip amputations. J Hand Surg Am. 2006 May-Jun;31(5):811-8.|Sebastin SJ, Chung KC. A systematic review of the outcomes of replantation of distal digital amputation. Plast Reconstr Surg. 2011 Sep;128(3):723-737. doi: 10.1097/PRS.0b013e318221dc83. Review.|Soucacos PN. Indications and selection for digital amputation and replantation. J Hand Surg Br. 2001 Dec;26(6):572-81. Review.|Allen MJ. Conservative management of finger tip injuries in adults. Hand. 1980 Oct;12(3):257-65.|Lee LP, Lau PY, Chan CW. A simple and efficient treatment for fingertip injuries. J Hand Surg Br. 1995 Feb;20(1):63-71.|Ma GF, Cheng JC, Chan KT, Chan KM, Leung PC. Finger tip injuries--a prospective study on seven methods of treatment on 200 cases. Ann Acad Med Singap. 1982 Apr;11(2):207-13.|Peterson SL, Peterson EL, Wheatley MJ. Management of fingertip amputations. J Hand Surg Am. 2014 Oct;39(10):2093-101. doi: 10.1016/j.jhsa.2014.04.025. Review.|Russell RC, Casas LA. Management of fingertip injuries. Clin Plast Surg. 1989 Jul;16(3):405-25. Review.|Tos P, Titolo P, Chirila NL, Catalano F, Artiaco S. Surgical treatment of acute fingernail injuries. J Orthop Traumatol. 2012 Jun;13(2):57-62. doi: 10.1007/s10195-011-0161-z. Epub 2011 Oct 8. Review.|Tang JB, Elliot D, Adani R, Saint-Cyr M, Stang F. Repair and reconstruction of thumb and finger tip injuries: a global view. Clin Plast Surg. 2014 Jul;41(3):325-59. doi: 10.1016/j.cps.2014.04.004. Review.|de Alwis W. Fingertip injuries. Emerg Med Australas. 2006 Jun;18(3):229-37. Review.|Stevenson TR. Fingertip and nailbed injuries. Orthop Clin North Am. 1992 Jan;23(1):149-59. Review.|Krauss EM, Lalonde DH. Secondary healing of fingertip amputations: a review. Hand (N Y). 2014 Sep;9(3):282-8. doi: 10.1007/s11552-014-9663-5. Review.|Weichman KE, Wilson SC, Samra F, Reavey P, Sharma S, Haddock NT. Treatment and outcomes of fingertip injuries at a large metropolitan public hospital. Plast Reconstr Surg. 2013 Jan;131(1):107-112. doi: 10.1097/PRS.0b013e3182729ec2.|Panattoni JB, De Ona IR, Ahmed MM. Reconstruction of fingertip injuries: surgical tips and avoiding complications. J Hand Surg Am. 2015 May;40(5):1016-24. doi: 10.1016/j.jhsa.2015.02.010. Epub 2015 Mar 29. Review.|Germann G, Rudolf KD, Levin SL, Hrabowski M. Fingertip and Thumb Tip Wounds: Changing Algorithms for Sensation, Aesthetics, and Function. J Hand Surg Am. 2017 Apr;42(4):274-284. doi: 10.1016/j.jhsa.2017.01.022. Review.|Saraf S, Tiwari V. Fingertip injuries. Indian J Orthop. 2007 Apr;41(2):163-8. doi: 10.4103/0019-5413.32051.|Lemmon JA, Janis JE, Rohrich RJ. Soft-tissue injuries of the fingertip: methods of evaluation and treatment. An algorithmic approach. Plast Reconstr Surg. 2008 Sep;122(3):105e-117e. doi: 10.1097/PRS.0b013e3181823be0. Review.|Hoigné D, Hug U, Schürch M, Meoli M, von Wartburg U. Semi-occlusive dressing for the treatment of fingertip amputations with exposed bone: quantity and quality of soft-tissue regeneration. J Hand Surg Eur Vol. 2014 Jun;39(5):505-9. doi: 10.1177/1753193413489639. Epub 2013 May 21.|Dumontier C, Gilbert A, Tubiana R. Hook-nail deformity. Surgical treatment with a homodigital advancement flap. J Hand Surg Br. 1995 Dec;20(6):830-5.|Jafari P, Muller C, Grognuz A, Applegate LA, Raffoul W, di Summa PG, Durand S. First Insights into Human Fingertip Regeneration by Echo-Doppler Imaging and Wound Microenvironment Assessment. Int J Mol Sci. 2017 May 13;18(5). pii: E1054. doi: 10.3390/ijms18051054.|Wang L, Yuan SY. A simple and direct procedure for excision of peripheral skin above the nail root to enable nail lengthening after fingertip amputation. J Plast Reconstr Aesthet Surg. 2012 Sep;65(9):e265-6. doi: 10.1016/j.bjps.2012.03.022. Epub 2012 Apr 3.|Sérane-Fresnel J, Lafosse T, Amsallem L, Chaves C, Delpit X, Chassat R, Masméjean EH. Fingertip reconstruction by palmar bipedicular island flap in long fingers (modified neurovascular Tranquilli-Leali flap): A dual-center study. Hand Surg Rehabil. 2020 Feb;39(1):59-64. doi: 10.1016/j.hansur.2019.11.003. Epub 2019 Nov 15.|Clark DP, Scott RN, Anderson IW. Hand problems in an accident and emergency department. J Hand Surg Br. 1985 Oct;10(3):297-9.|Quell M, Neubauer T, Wagner M. [Treatment of fingertip defect injuries with a semi-occlusive dressing]. Handchir Mikrochir Plast Chir. 1998 Jan;30(1):24-9. German.	Finger Injuries coverage of the fingertips with bipedicled palmar island flap|occlusive dressing Parallel Assignment Supportive Care Randomized Procedure|Other All	Occlusive Dressing vs Palmar Pedicular Island Flap in Fingertip Amputation	Interventional	Not yet recruiting	N/A	2	50	finger injuries	NA	NA
NCT04631393	NA	NA	NA	NA	NA	NA	NA	NA	NA	NA	NA	23432403	Taxbro K, Berg S, Hammarskjöld F, Hanberger H, Malmvall BE. A prospective observational study on 249 subcutaneous central vein access ports in a Swedish county hospital. Acta Oncol. 2013 Jun;52(5):893-901. doi: 10.3109/0284186X.2013.770601. Epub 2013 Feb 22.	Pain|Patient Satisfaction Propofol Alfentanil NA NA NA Drug All	NA	NA	NA	NA	NA	NA	NA	alfentanil|propofol	NA
NCT04631861	NA	NA	NA	NA	NA	NA	NA	NA	NA	NA	NA	31999307|32191675|32627443|32454138	Phelan AL, Katz R, Gostin LO. The Novel Coronavirus Originating in Wuhan, China: Challenges for Global Health Governance. JAMA. 2020 Feb 25;323(8):709-710. doi: 10.1001/jama.2020.1097.|Cucinotta D, Vanelli M. WHO Declares COVID-19 a Pandemic. Acta Biomed. 2020 Mar 19;91(1):157-160. doi: 10.23750/abm.v91i1.9397.|Kim DW, Byeon KH, Kim J, Cho KD, Lee N. The Correlation of Comorbidities on the Mortality in Patients with COVID-19: an Observational Study Based on the Korean National Health Insurance Big Data. J Korean Med Sci. 2020 Jul 6;35(26):e243. doi: 10.3346/jkms.2020.35.e243.|Hamer M, Kivimäki M, Gale CR, Batty GD. Lifestyle risk factors, inflammatory mechanisms, and COVID-19 hospitalization: A community-based cohort study of 387,109 adults in UK. Brain Behav Immun. 2020 Jul;87:184-187. doi: 10.1016/j.bbi.2020.05.059. Epub 2020 May 23.	Covid19 NA NA NA NA NA All	NA	NA	NA	NA	NA	NA	infection	NA	NA
NCT04632043	NA	NA	NA	NA	NA	NA	NA	NA	NA	NA	NA	32329799|32645311|32302078|28641231|25691263	Marini JJ, Gattinoni L. Management of COVID-19 Respiratory Distress. JAMA. 2020 Jun 9;323(22):2329-2330. doi: 10.1001/jama.2020.6825.|Fan E, Beitler JR, Brochard L, Calfee CS, Ferguson ND, Slutsky AS, Brodie D. COVID-19-associated acute respiratory distress syndrome: is a different approach to management warranted? Lancet Respir Med. 2020 Aug;8(8):816-821. doi: 10.1016/S2213-2600(20)30304-0. Epub 2020 Jul 6. Review.|Goyal P, Choi JJ, Pinheiro LC, Schenck EJ, Chen R, Jabri A, Satlin MJ, Campion TR Jr, Nahid M, Ringel JB, Hoffman KL, Alshak MN, Li HA, Wehmeyer GT, Rajan M, Reshetnyak E, Hupert N, Horn EM, Martinez FJ, Gulick RM, Safford MM. Clinical Characteristics of Covid-19 in New York City. N Engl J Med. 2020 Jun 11;382(24):2372-2374. doi: 10.1056/NEJMc2010419. Epub 2020 Apr 17.|Bauer PR, Gajic O, Nanchal R, Kashyap R, Martin-Loeches I, Sakr Y, Jakob SM, François B, Wittebole X, Wunderink RG, Vincent JL; ICON Investigators (Supplemental Appendix 1). Association between timing of intubation and outcome in critically ill patients: A secondary analysis of the ICON audit. J Crit Care. 2017 Dec;42:1-5. doi: 10.1016/j.jcrc.2017.06.010. Epub 2017 Jun 16.|Kang BJ, Koh Y, Lim CM, Huh JW, Baek S, Han M, Seo HS, Suh HJ, Seo GJ, Kim EY, Hong SB. Failure of high-flow nasal cannula therapy may delay intubation and increase mortality. Intensive Care Med. 2015 Apr;41(4):623-32. doi: 10.1007/s00134-015-3693-5. Epub 2015 Feb 18.	Acute Hypoxemic Respiratory Failure|COVID-19 Endotracheal intubation Parallel Assignment Treatment Randomized Other All	Early Versus Delayed Intubation of Patients With COVID-19	Interventional	Recruiting	N/A	2	80	respiratory insufficiency	NA	NA
NCT04632121	NA	NA	NA	NA	NA	NA	NA	NA	NA	NA	NA	31118574|24167609|23281415|10972541|11965271|NA	Xu L, Wang L, Li K, Zhang Z, Sun H, Yang X. Nicorandil prior to primary percutaneous coronary intervention improves clinical outcomes in patients with acute myocardial infarction: a meta-analysis of randomized controlled trials. Drug Des Devel Ther. 2019 Apr 29;13:1389-1400. doi: 10.2147/DDDT.S195918. eCollection 2019. Review.|Wu M, Huang Z, Xie H, Zhou Z. Nicorandil in patients with acute myocardial infarction undergoing primary percutaneous coronary intervention: a systematic review and meta-analysis. PLoS One. 2013 Oct 22;8(10):e78231. doi: 10.1371/journal.pone.0078231. eCollection 2013. Review.|Hausenloy DJ, Yellon DM. Myocardial ischemia-reperfusion injury: a neglected therapeutic target. J Clin Invest. 2013 Jan;123(1):92-100. doi: 10.1172/JCI62874. Epub 2013 Jan 2. Review.|Allen DG, Xiao XH. Activity of the Na+/H+ exchanger contributes to cardiac damage following ischaemia and reperfusion. Clin Exp Pharmacol Physiol. 2000 Sep;27(9):727-33. Review.|IONA Study Group. Effect of nicorandil on coronary events in patients with stable angina: the Impact Of Nicorandil in Angina (IONA) randomised trial. Lancet. 2002 Apr 13;359(9314):1269-75. Erratum in: Lancet 2002 Sep 7;360(9335):806.|"P. Channel, A. Triphosphate, M. Infarction, A. T. Sensitive, and P. Channel, ""Nicorandil Nicorandil,"" 2018."	Nicorandil Nicorandil 20 MG NA NA NA Drug All	NA	NA	NA	NA	NA	NA	myocardial infarction|infarction|st elevation myocardial infarction	nicorandil	NA
NCT04632147	NA	NA	NA	NA	NA	NA	NA	NA	NA	NA	NA	7154893	Borg GA. Psychophysical bases of perceived exertion. Med Sci Sports Exerc. 1982;14(5):377-81.	Obstructive Sleep Apnea Syndrome Ujjayi pranayama, Nadi-Shodhana pranayama, Sukha pranayama Parallel Assignment Treatment Randomized Other All	The Effect of Pranayamic Techniques on Obstructive Sleep Apnea Syndrome	Interventional	Active, not recruiting	N/A	2	32	sleep apnea syndromes|sleep apnea, obstructive|apnea|syndrome	NA	NA
NCT04632277	NA	NA	NA	NA	NA	NA	NA	NA	NA	NA	NA	26798400	Murakami S, Goto Y, Ito K, Hayasaka S, Kurihara S, Soga T, Tomita M, Fukuda S. The Consumption of Bicarbonate-Rich Mineral Water Improves Glycemic Control. Evid Based Complement Alternat Med. 2015;2015:824395. doi: 10.1155/2015/824395. Epub 2015 Dec 21.	Diabetes Mellitus|Glucose, High Blood|Patients Water|Water with low Mg|Water with high Mg Parallel Assignment Prevention Randomized Other|Dietary Supplement|Dietary Supplement All	Is Mg do Improve the Glycemic Control in Patients Drink a Desalinate Water	Interventional	Recruiting	N/A	3	900	diabetes mellitus|hyperglycemia	NA	NA
NCT04632524	NA	NA	NA	NA	NA	NA	NA	NA	NA	NA	NA	NA	Alessandro Bacuzzi, Gianlorenzo Dionigi, Andrea Del Bosco, Giovanni Cantone, Tommaso Sansone, Erika Di Losa, Salvatore Cuffari. Anaesthesia for thyroid surgery: Perioperative management. International Journal of Surgery (2008);6: S82-S85. Sang-Hawn Do. Magnesium: a versatile drug for anesthesiologists. Korea J Anesthesiology 2013; 65 (1):4-8. Tramer MR, Shneider j, Marti RA, Rifat K. Role of magnesium sulfate in postoperative analgesia. Anesthesiology 1996; 84:340-7. Ryu JH, Sohn IS, Do SH. Controlled hypotension for middle ear surgery: a comparison between remifentanil and magnesium sulphate. Br J Anaesth 2009; 103: 490-5.	Haemodynamic Stability MgSO4 Parallel Assignment Other Randomized Drug All	Evaluation of the Role of Low Dose Magnesium Sulfate in Anesthesia for Toxic Goiter Resection	Interventional	Recruiting	Phase 4	2	60	goiter	NA	NA
NCT04632615	NA	NA	NA	NA	NA	NA	NA	NA	NA	NA	NA	31288293|28493061|25469597|31608830|30760036|32448749|32513197|32937978	Vitale KC, Owens R, Hopkins SR, Malhotra A. Sleep Hygiene for Optimizing Recovery in Athletes: Review and Recommendations. Int J Sports Med. 2019 Aug;40(8):535-543. doi: 10.1055/a-0905-3103. Epub 2019 Jul 9. Review.|Vitale JA, Weydahl A. Chronotype, Physical Activity, and Sport Performance: A Systematic Review. Sports Med. 2017 Sep;47(9):1859-1868. doi: 10.1007/s40279-017-0741-z. Review.|Vitale JA, Roveda E, Montaruli A, Galasso L, Weydahl A, Caumo A, Carandente F. Chronotype influences activity circadian rhythm and sleep: differences in sleep quality between weekdays and weekend. Chronobiol Int. 2015 Apr;32(3):405-15. doi: 10.3109/07420528.2014.986273. Epub 2014 Dec 3.|Vitale JA, La Torre A, Banfi G, Bonato M. Acute sleep hygiene strategy improves objective sleep latency following a late-evening soccer-specific training session: A randomized controlled trial. J Sports Sci. 2019 Dec;37(23):2711-2719. doi: 10.1080/02640414.2019.1661938. Epub 2019 Sep 6.|Vitale JA, Banfi G, Sias M, La Torre A. Athletes' rest-activity circadian rhythm differs in accordance with the sport discipline. Chronobiol Int. 2019 Apr;36(4):578-586. doi: 10.1080/07420528.2019.1569673. Epub 2019 Feb 14.|Pillay L, Janse van Rensburg DCC, Jansen van Rensburg A, Ramagole DA, Holtzhausen L, Dijkstra HP, Cronje T. Nowhere to hide: The significant impact of coronavirus disease 2019 (COVID-19) measures on elite and semi-elite South African athletes. J Sci Med Sport. 2020 Jul;23(7):670-679. doi: 10.1016/j.jsams.2020.05.016. Epub 2020 May 19.|Di Renzo L, Gualtieri P, Pivari F, Soldati L, Attinà A, Cinelli G, Leggeri C, Caparello G, Barrea L, Scerbo F, Esposito E, De Lorenzo A. Eating habits and lifestyle changes during COVID-19 lockdown: an Italian survey. J Transl Med. 2020 Jun 8;18(1):229. doi: 10.1186/s12967-020-02399-5.|Håkansson A, Jönsson C, Kenttä G. Psychological Distress and Problem Gambling in Elite Athletes during COVID-19 Restrictions-A Web Survey in Top Leagues of Three Sports during the Pandemic. Int J Environ Res Public Health. 2020 Sep 14;17(18). pii: E6693. doi: 10.3390/ijerph17186693.	Athlete|Covid19|Exercise|Isolation, Social|Sleep|Training NA NA NA NA NA All	NA	NA	NA	NA	NA	NA	NA	NA	NA
NCT04633304	NA	NA	NA	NA	NA	NA	NA	NA	NA	NA	NA	28624422|28785804|31075457|32417285	Lok CE, Rajan DK, Clement J, Kiaii M, Sidhu R, Thomson K, Buldo G, Dipchand C, Moist L, Sasal J; NEAT Investigators. Endovascular Proximal Forearm Arteriovenous Fistula for Hemodialysis Access: Results of the Prospective, Multicenter Novel Endovascular Access Trial (NEAT). Am J Kidney Dis. 2017 Oct;70(4):486-497. doi: 10.1053/j.ajkd.2017.03.026. Epub 2017 Jun 14.|Radosa CG, Radosa JC, Weiss N, Schmidt C, Werth S, Hofmockel T, Plodeck V, Gatzweiler C, Laniado M, Hoffmann RT. Endovascular Creation of an Arteriovenous Fistula (endoAVF) for Hemodialysis Access: First Results. Cardiovasc Intervent Radiol. 2017 Oct;40(10):1545-1551. doi: 10.1007/s00270-017-1750-x. Epub 2017 Aug 7.|Berland TL, Clement J, Griffin J, Westin GG, Ebner A. Endovascular Creation of Arteriovenous Fistulae for Hemodialysis Access with a 4 Fr Device: Clinical Experience from the EASE Study. Ann Vasc Surg. 2019 Oct;60:182-192. doi: 10.1016/j.avsg.2019.02.023. Epub 2019 May 8.|Zemela MS, Minami HR, Alvarez AC, Smeds MR. Real-World Usage of the WavelinQ EndoAVF System. Ann Vasc Surg. 2021 Jan;70:116-122. doi: 10.1016/j.avsg.2020.05.006. Epub 2020 May 15.	CKD Stage 3|CKD Stage 4|CKD Stage 5 EndoAVF System for endovascular AV fistula creation NA NA NA Device All	NA	NA	NA	NA	NA	NA	NA	NA	NA
NCT04633603	NA	NA	NA	NA	NA	NA	NA	NA	NA	NA	NA	26643444|20488812|21883684	Purssell E, Collin J. Fever phobia: The impact of time and mortality--a systematic review and meta-analysis. Int J Nurs Stud. 2016 Apr;56:81-9. doi: 10.1016/j.ijnurstu.2015.11.001. Epub 2015 Nov 17. Review.|Poirier MP, Collins EP, McGuire E. Fever phobia: a survey of caregivers of children seen in a pediatric emergency department. Clin Pediatr (Phila). 2010 Jun;49(6):530-4. doi: 10.1177/0009922809355312. Epub 2010 May 19.|Sakai R, Okumura A, Marui E, Niijima S, Shimizu T. Does fever phobia cross borders? The case of Japan. Pediatr Int. 2012 Feb;54(1):39-44. doi: 10.1111/j.1442-200X.2011.03449.x. Epub 2011 Oct 30.	Anxiety|Bacterial Infections|Fever|Help-Seeking Behavior|Overdose of Analgesic Drug|Virus Diseases FeverFriend mobile application NA NA NA Device All	NA	NA	NA	NA	NA	NA	fever|virus diseases|bacterial infections	NA	NA
NCT04633863	NA	NA	NA	NA	NA	NA	NA	NA	NA	NA	NA	24882753|17417148|28736340|18001233|30623968|23638722|12162486|10231609|25279127|10487426|19177348|29033270|22703523|28078849|32380019|3873200|28736336|15106919	Battelli MG, Bolognesi A, Polito L. Pathophysiology of circulating xanthine oxidoreductase: new emerging roles for a multi-tasking enzyme. Biochim Biophys Acta. 2014 Sep;1842(9):1502-17. doi: 10.1016/j.bbadis.2014.05.022. Epub 2014 May 29. Review.|Baudouin C. [A new approach for better comprehension of diseases of the ocular surface]. J Fr Ophtalmol. 2007 Mar;30(3):239-46. French.|Bron AJ, de Paiva CS, Chauhan SK, Bonini S, Gabison EE, Jain S, Knop E, Markoulli M, Ogawa Y, Perez V, Uchino Y, Yokoi N, Zoukhri D, Sullivan DA. TFOS DEWS II pathophysiology report. Ocul Surf. 2017 Jul;15(3):438-510. doi: 10.1016/j.jtos.2017.05.011. Epub 2017 Jul 20. Review. Erratum in: Ocul Surf. 2019 Oct;17(4):842.|Burgalassi S, Nicosia N, Monti D, Falcone G, Boldrini E, Chetoni P. Larch arabinogalactan for dry eye protection and treatment of corneal lesions: investigations in rabbits. J Ocul Pharmacol Ther. 2007 Dec;23(6):541-50.|Cejka C, Kubinova S, Cejkova J. Trehalose in ophthalmology. Histol Histopathol. 2019 Jun;34(6):611-618. doi: 10.14670/HH-18-082. Epub 2019 Jan 9. Review.|Choy CK, Cho P, Boost MV. Cytotoxicity of rigid gas-permeable lens care solutions. Clin Exp Optom. 2013 Sep;96(5):467-71. doi: 10.1111/cxo.12039. Epub 2013 May 3.|Efron N, Morgan PB, Jagpal R. Validation of computer morphs for grading contact lens complications. Ophthalmic Physiol Opt. 2002 Jul;22(4):341-9.|Kelly GS. Larch arabinogalactan: clinical relevance of a novel immune-enhancing polysaccharide. Altern Med Rev. 1999 Apr;4(2):96-103. Review.|Hessen M, Akpek EK. Dry eye: an inflammatory ocular disease. J Ophthalmic Vis Res. 2014 Apr;9(2):240-50. Review.|Holden BA, Reddy MK, Sankaridurg PR, Buddi R, Sharma S, Willcox MD, Sweeney DF, Rao GN. Contact lens-induced peripheral ulcers with extended wear of disposable hydrogel lenses: histopathologic observations on the nature and type of corneal infiltrate. Cornea. 1999 Sep;18(5):538-43.|Jain NK, Roy I. Effect of trehalose on protein structure. Protein Sci. 2009 Jan;18(1):24-36. doi: 10.1002/pro.3. Review.|Li W, Sun X, Wang Z, Zhang Y. A survey of contact lens-related complications in a tertiary hospital in China. Cont Lens Anterior Eye. 2018 Apr;41(2):201-204. doi: 10.1016/j.clae.2017.10.007. Epub 2017 Oct 21.|Pahuja P, Arora S, Pawar P. Ocular drug delivery system: a reference to natural polymers. Expert Opin Drug Deliv. 2012 Jul;9(7):837-61. doi: 10.1517/17425247.2012.690733. Epub 2012 Jun 16. Review.|Shi YH, Zhou LT, Zhang CX, Li YZ, Zhang JZ, Zhou HM, Li YG, Liu T, Zhang LL, Sun LN, Chen Z. Effects of carbomer eye drops in combination with orthokeratology lens in treating adolescent myopia. J Biol Regul Homeost Agents. 2016 Oct-Dec;30(4):1029-1033.|Silvani L, Bedei A, De Grazia G, Remiddi S. Arabinogalactan and hyaluronic acid in ophthalmic solution: Experimental effect on xanthine oxidoreductase complex as key player in ocular inflammation (in vitro study). Exp Eye Res. 2020 Jul;196:108058. doi: 10.1016/j.exer.2020.108058. Epub 2020 May 4.|Stuart JC, Linn JG. Dilute sodium hyaluronate (Healon) in the treatment of ocular surface disorders. Ann Ophthalmol. 1985 Mar;17(3):190-2.|Sullivan DA, Rocha EM, Aragona P, Clayton JA, Ding J, Golebiowski B, Hampel U, McDermott AM, Schaumberg DA, Srinivasan S, Versura P, Willcox MDP. TFOS DEWS II Sex, Gender, and Hormones Report. Ocul Surf. 2017 Jul;15(3):284-333. doi: 10.1016/j.jtos.2017.04.001. Epub 2017 Jul 20. Review.|Yokoi N, Komuro A. Non-invasive methods of assessing the tear film. Exp Eye Res. 2004 Mar;78(3):399-407. Review.	Dry Eye Disease Artificial tear MDI - 101 NA NA NA Device All	NA	NA	NA	NA	NA	NA	eye diseases|inflammation|dry eye syndromes|keratoconjunctivitis sicca	lubricant eye drops	NA
NCT04634188	NA	NA	NA	NA	NA	NA	NA	NA	NA	NA	NA	24202395|28092374|9781714|23780645|10519716|27397086|21920453|8280464|1357073|9389474|11229684|18650914|24281089|28105073|24793958|25666772	Quail DF, Joyce JA. Microenvironmental regulation of tumor progression and metastasis. Nat Med. 2013 Nov;19(11):1423-37. doi: 10.1038/nm.3394. Review.|Engelhardt B, Vajkoczy P, Weller RO. The movers and shapers in immune privilege of the CNS. Nat Immunol. 2017 Feb;18(2):123-131. doi: 10.1038/ni.3666. Epub 2017 Jan 16. Review.|Deutschman CS. Acute-phase responses and SIRS/MODS: the good, the bad, and the nebulous. Crit Care Med. 1998 Oct;26(10):1630-1. Review.|Bambury RM, Teo MY, Power DG, Yusuf A, Murray S, Battley JE, Drake C, O'Dea P, Bermingham N, Keohane C, Grossman SA, Moylan EJ, O'Reilly S. The association of pre-treatment neutrophil to lymphocyte ratio with overall survival in patients with glioblastoma multiforme. J Neurooncol. 2013 Aug;114(1):149-54. doi: 10.1007/s11060-013-1164-9. Epub 2013 Jun 19.|Hatherill M, Tibby SM, Sykes K, Turner C, Murdoch IA. Diagnostic markers of infection: comparison of procalcitonin with C reactive protein and leucocyte count. Arch Dis Child. 1999 Nov;81(5):417-21.|Michelson N, Rincon-Torroella J, Quiñones-Hinojosa A, Greenfield JP. Exploring the role of inflammation in the malignant transformation of low-grade gliomas. J Neuroimmunol. 2016 Aug 15;297:132-40. doi: 10.1016/j.jneuroim.2016.05.019. Epub 2016 May 25. Review.|Sen E. Targeting inflammation-induced transcription factor activation: an open frontier for glioma therapy. Drug Discov Today. 2011 Dec;16(23-24):1044-51. doi: 10.1016/j.drudis.2011.09.003. Epub 2011 Sep 6. Review.|Tracey KJ, Cerami A. Tumor necrosis factor, other cytokines and disease. Annu Rev Cell Biol. 1993;9:317-43. Review.|D'Andrea A, Rengaraju M, Valiante NM, Chehimi J, Kubin M, Aste M, Chan SH, Kobayashi M, Young D, Nickbarg E, et al. Production of natural killer cell stimulatory factor (interleukin 12) by peripheral blood mononuclear cells. J Exp Med. 1992 Nov 1;176(5):1387-98.|Voll RE, Herrmann M, Roth EA, Stach C, Kalden JR, Girkontaite I. Immunosuppressive effects of apoptotic cells. Nature. 1997 Nov 27;390(6658):350-1.|Balkwill F, Mantovani A. Inflammation and cancer: back to Virchow? Lancet. 2001 Feb 17;357(9255):539-45. Review.|Mantovani A, Allavena P, Sica A, Balkwill F. Cancer-related inflammation. Nature. 2008 Jul 24;454(7203):436-44. doi: 10.1038/nature07205. Review.|Conti A, Gulì C, La Torre D, Tomasello C, Angileri FF, Aguennouz M. Role of inflammation and oxidative stress mediators in gliomas. Cancers (Basel). 2010 Apr 26;2(2):693-712. doi: 10.3390/cancers2020693.|Faria SS, Fernandes PC Jr, Silva MJ, Lima VC, Fontes W, Freitas-Junior R, Eterovic AK, Forget P. The neutrophil-to-lymphocyte ratio: a narrative review. Ecancermedicalscience. 2016 Dec 12;10:702. doi: 10.3332/ecancer.2016.702. eCollection 2016. Review.|Templeton AJ, Ace O, McNamara MG, Al-Mubarak M, Vera-Badillo FE, Hermanns T, Seruga B, Ocaña A, Tannock IF, Amir E. Prognostic role of platelet to lymphocyte ratio in solid tumors: a systematic review and meta-analysis. Cancer Epidemiol Biomarkers Prev. 2014 Jul;23(7):1204-12. doi: 10.1158/1055-9965.EPI-14-0146. Epub 2014 May 3. Review.|Zadora P, Dabrowski W, Czarko K, Smolen A, Kotlinska-Hasiec E, Wiorkowski K, Sikora A, Jarosz B, Kura K, Rola R, Trojanowski T. Preoperative neutrophil-lymphocyte count ratio helps predict the grade of glial tumor - a pilot study. Neurol Neurochir Pol. 2015;49(1):41-4. doi: 10.1016/j.pjnns.2014.12.006. Epub 2015 Jan 6.	Brain Tumor Procalcitonin NA NA NA Diagnostic Test All	NA	NA	NA	NA	NA	NA	brain neoplasms	NA	NA
NCT04634695	NA	NA	NA	NA	NA	NA	NA	NA	NA	NA	NA	27821281|25061906	Oguike MC, Falade CO, Shu E, Enato IG, Watila I, Baba ES, Bruce J, Webster J, Hamade P, Meek S, Chandramohan D, Sutherland CJ, Warhurst D, Roper C. Molecular determinants of sulfadoxine-pyrimethamine resistance in Plasmodium falciparum in Nigeria and the regional emergence of dhps 431V. Int J Parasitol Drugs Drug Resist. 2016 Dec;6(3):220-229. doi: 10.1016/j.ijpddr.2016.08.004. Epub 2016 Sep 29.|Alifrangis M, Nag S, Schousboe ML, Ishengoma D, Lusingu J, Pota H, Kavishe RA, Pearce R, Ord R, Lynch C, Dejene S, Cox J, Rwakimari J, Minja DT, Lemnge MM, Roper C. Independent origin of plasmodium falciparum antifolate super-resistance, Uganda, Tanzania, and Ethiopia. Emerg Infect Dis. 2014 Aug;20(8):1280-6. doi: 10.3201/eid2008.131897.	Pregnancy Malaria NA NA NA NA NA Female	NA	NA	NA	NA	NA	NA	malaria	NA	NA
NCT04636450	NA	NA	NA	NA	NA	NA	NA	NA	NA	NA	NA	15080357|18767460|31943437|15897335|28266116|10925773|NA|31496565|NA|NA|NA|31587323|32189409|22046692|31866721|16211157|26898157|31171074|31778237|29179372|25637205	Casas MJ, Kenny DJ, Johnston DH, Judd PL. Long-term outcomes of primary molar ferric sulfate pulpotomy and root canal therapy. Pediatr Dent. 2004 Jan-Feb;26(1):44-8.|Crespo S, Cortes O, Garcia C, Perez L. Comparison between rotary and manual instrumentation in primary teeth. J Clin Pediatr Dent. 2008 Summer;32(4):295-8.|Aïem E, Joseph C, Garcia A, Smaïl-Faugeron V, Muller-Bolla M. Caries removal strategies for deep carious lesions in primary teeth: Systematic review. Int J Paediatr Dent. 2020 Jul;30(4):392-404. doi: 10.1111/ipd.12616. Epub 2020 Feb 18.|Anusavice KJ. Present and future approaches for the control of caries. J Dent Educ. 2005 May;69(5):538-54. Review.|Frencken JE, Sharma P, Stenhouse L, Green D, Laverty D, Dietrich T. Global epidemiology of dental caries and severe periodontitis - a comprehensive review. J Clin Periodontol. 2017 Mar;44 Suppl 18:S94-S105. doi: 10.1111/jcpe.12677. Review.|Fuks AB. Pulp therapy for the primary and young permanent dentitions. Dent Clin North Am. 2000 Jul;44(3):571-96, vii. Review.|Fuks, A.B., Guelmann, M., Kupietzky, A. (2012). Current developments in pulp therapy for primary teeth. Endodontic Topics, 23, 50-72. https://doi.org/10.1111/etp.12003|Hecksher F, Vidigal B, Coelho P, Otoni D, Alvarenga C, Nunes E. Endodontic Treatment in Artificial Deciduous Teeth through Manual and Mechanical Instrumentation: A Pilot Study. Int J Clin Pediatr Dent. 2019 Jan-Feb;12(1):15-17. doi: 10.5005/jp-journals-10005-1581.|Kaur, R., Singh, R., Sethi, K., Garg, S., Miglani, S. (2014). Review article irrigating solutions in Pediatric Dentistry: literature review and update. J Adv Med Dent Sci, 2, 104- 115.|Kher, M.S., Rao, A. Pulp therapy in primary teeth. Clin Dent Rev 4, 16 (2020). https://doi.org/10.1007/s41894-020-00081-z|Lopes-Fatturi, Aluhê, Souza, Juliana Feltrin de, Menezes, José Vitor Nogara Borges, Fraiz, Fabian Calixto, & Assunção, Luciana Reichert da Silva. (2020). A Survival Analysis of Different Pulp Therapies in Decayed Primary Teeth. Pesquisa Brasileira em Odontopediatria e Clínica Integrada, 20, e4822. Epub April 27, 2020. https://dx.doi.org/10.1590/pboci.2020.038|Manchanda S, Sardana D, Yiu CKY. A systematic review and meta-analysis of randomized clinical trials comparing rotary canal instrumentation techniques with manual instrumentation techniques in primary teeth. Int Endod J. 2020 Mar;53(3):333-353. doi: 10.1111/iej.13233. Epub 2019 Nov 26.|Muller-Bolla M, Garcia A, Aïem E, Doméjean S. Dentists' decisions for deep carious lesions management in primary teeth. Int J Paediatr Dent. 2020 Sep;30(5):578-586. doi: 10.1111/ipd.12639. Epub 2020 Apr 7.|Ochoa-Romero T, Mendez-Gonzalez V, Flores-Reyes H, Pozos-Guillen AJ. Comparison between rotary and manual techniques on duration of instrumentation and obturation times in primary teeth. J Clin Pediatr Dent. 2011 Summer;35(4):359-63.|Panchal V, Jeevanandan G, Erulappan SM. Comparison between the Effectiveness of Rotary and Manual Instrumentation in Primary Teeth: A Systematic Review. Int J Clin Pediatr Dent. 2019 Jul-Aug;12(4):340-346. doi: 10.5005/jp-journals-10005-1637. Review.|Petersen PE, Bourgeois D, Ogawa H, Estupinan-Day S, Ndiaye C. The global burden of oral diseases and risks to oral health. Bull World Health Organ. 2005 Sep;83(9):661-9. Epub 2005 Sep 30.|Pozos-Guillen A, Garcia-Flores A, Esparza-Villalpando V, Garrocho-Rangel A. Intracanal irrigants for pulpectomy in primary teeth: a systematic review and meta-analysis. Int J Paediatr Dent. 2016 Nov;26(6):412-425. doi: 10.1111/ipd.12228. Epub 2016 Feb 22. Review.|Rawson TH, Rayes S, Strizich G, Salazar CR. Longitudinal Study Comparing Pulpectomy and Pulpotomy Treatments for Primary Molars of Alaska Native Children. Pediatr Dent. 2019 May 15;41(3):214-220.|Taylor GD, Vernazza CR, Abdulmohsen B. Success of endodontic management of compromised first permanent molars in children: A systematic review. Int J Paediatr Dent. 2020 May;30(3):370-380. doi: 10.1111/ipd.12599. Epub 2019 Dec 13.|Pulp Therapy for Primary and Immature Permanent Teeth. Pediatr Dent. 2017 Sep 15;39(6):325-333.|Young DA, Nový BB, Zeller GG, Hale R, Hart TC, Truelove EL; American Dental Association Council on Scientific Affairs; American Dental Association Council on Scientific Affairs. The American Dental Association Caries Classification System for clinical practice: a report of the American Dental Association Council on Scientific Affairs. J Am Dent Assoc. 2015 Feb;146(2):79-86. doi: 10.1016/j.adaj.2014.11.018. Erratum in: J Am Dent Assoc. 2015 Jun ;146(6):364-5.	Dental Pulp Disease Rotatory technique pulpectomy|Manual pulpectomy Parallel Assignment Treatment Randomized Procedure|Procedure All	Manual and Rotatory Instrumentation Pulpectomy in Primary Mandibular Molars	Interventional	Recruiting	N/A	4	100	dental pulp diseases	NA	NA
NCT04636541	NA	NA	NA	NA	NA	NA	NA	NA	NA	NA	NA	30221586|30821637	Couture M, Giguère-Rancourt A, Simard M. The impact of cognitive interventions on cognitive symptoms in idiopathic Parkinson's disease: a systematic review. Neuropsychol Dev Cogn B Aging Neuropsychol Cogn. 2019 Sep;26(5):637-659. doi: 10.1080/13825585.2018.1513450. Epub 2018 Sep 17.|Giguère-Rancourt A, Plourde M, Doiron M, Langlois M, Dupré N, Simard M. Goal management training ® home-based approach for mild cognitive impairment in Parkinson's disease: a multiple baseline case report. Neurocase. 2018 Oct - Dec;24(5-6):276-286. doi: 10.1080/13554794.2019.1583345. Epub 2019 Mar 1.	Mild Cognitive Impairment|Parkinson Disease Goal Management Training|Psychoeducation Parallel Assignment Supportive Care Randomized Behavioral|Behavioral All	Goal Management Training for Parkinson Disease Mild Cognitive Impairment	Interventional	Completed	N/A	2	12	cognitive dysfunction|parkinson disease	NA	NA
NCT04636853	NA	NA	NA	NA	NA	NA	NA	NA	NA	NA	NA	30858959	Valentini CG, Nuzzolo ER, Bianchi M, Orlando N, Iachininoto MG, Pinci P, Teofili L. Cord Blood Platelet Lysate: In Vitro Evaluation to Support the Use in Regenerative Medicine. Mediterr J Hematol Infect Dis. 2019 Jan 1;11(1):e2019021. doi: 10.4084/MJHID.2019.021. eCollection 2019.	Retinitis Pigmentosa Subretinal injection of umbilical cord blood platelet-rich plasma (CB-PRP) NA NA NA Biological All	NA	NA	NA	NA	NA	NA	retinitis pigmentosa|retinitis	NA	NA
NCT04636996	NA	NA	NA	NA	NA	NA	NA	NA	NA	NA	NA	30504110|30571361|25748612|22951205|27583372|22052934|29961032|31169429|22588748|18375982|15982594|22560918|16845896|28179398|3035326|27571048	Otto-Yáñez M, Torres-Castro R, Nieto-Pino J, Mayos M. [Obstructive sleep apnea-hypopnea and stroke]. Medicina (B Aires). 2018;78(6):427-435. Review. Spanish.|Shen C, Ge J. Epidemic of Cardiovascular Disease in China: Current Perspective and Prospects for the Future. Circulation. 2018 Jul 24;138(4):342-344. doi: 10.1161/CIRCULATIONAHA.118.033484.|Mega JL, Stitziel NO, Smith JG, Chasman DI, Caulfield M, Devlin JJ, Nordio F, Hyde C, Cannon CP, Sacks F, Poulter N, Sever P, Ridker PM, Braunwald E, Melander O, Kathiresan S, Sabatine MS. Genetic risk, coronary heart disease events, and the clinical benefit of statin therapy: an analysis of primary and secondary prevention trials. Lancet. 2015 Jun 6;385(9984):2264-2271. doi: 10.1016/S0140-6736(14)61730-X. Epub 2015 Mar 4.|Høgh AL. The use of secondary medical prevention after primary vascular reconstruction: studies on usage and effectiveness. Dan Med J. 2012 Sep;59(9):B4514. Review.|Kulik A. Secondary prevention after coronary artery bypass graft surgery: a primer. Curr Opin Cardiol. 2016 Nov;31(6):635-643. Review.|Smith SC Jr, Benjamin EJ, Bonow RO, Braun LT, Creager MA, Franklin BA, Gibbons RJ, Grundy SM, Hiratzka LF, Jones DW, Lloyd-Jones DM, Minissian M, Mosca L, Peterson ED, Sacco RL, Spertus J, Stein JH, Taubert KA; World Heart Federation and the Preventive Cardiovascular Nurses Association. AHA/ACCF Secondary Prevention and Risk Reduction Therapy for Patients with Coronary and other Atherosclerotic Vascular Disease: 2011 update: a guideline from the American Heart Association and American College of Cardiology Foundation. Circulation. 2011 Nov 29;124(22):2458-73. doi: 10.1161/CIR.0b013e318235eb4d. Epub 2011 Nov 3. Erratum in: Circulation. 2015 Apr 14;131(15):e408.|Dorje T, Zhao G, Scheer A, Tsokey L, Wang J, Chen Y, Tso K, Tan BK, Ge J, Maiorana A. SMARTphone and social media-based Cardiac Rehabilitation and Secondary Prevention (SMART-CR/SP) for patients with coronary heart disease in China: a randomised controlled trial protocol. BMJ Open. 2018 Jun 30;8(6):e021908. doi: 10.1136/bmjopen-2018-021908.|Pradeepa R, Rajalakshmi R, Mohan V. Use of Telemedicine Technologies in Diabetes Prevention and Control in Resource-Constrained Settings: Lessons Learned from Emerging Economies. Diabetes Technol Ther. 2019 Jun;21(S2):S29-S216. doi: 10.1089/dia.2019.0038. Review.|Hawker GA, Mian S, Kendzerska T, French M. Measures of adult pain: Visual Analog Scale for Pain (VAS Pain), Numeric Rating Scale for Pain (NRS Pain), McGill Pain Questionnaire (MPQ), Short-Form McGill Pain Questionnaire (SF-MPQ), Chronic Pain Grade Scale (CPGS), Short Form-36 Bodily Pain Scale (SF-36 BPS), and Measure of Intermittent and Constant Osteoarthritis Pain (ICOAP). Arthritis Care Res (Hoboken). 2011 Nov;63 Suppl 11:S240-52. doi: 10.1002/acr.20543. Review.|Kolloch R, Legler UF, Champion A, Cooper-Dehoff RM, Handberg E, Zhou Q, Pepine CJ. Impact of resting heart rate on outcomes in hypertensive patients with coronary artery disease: findings from the INternational VErapamil-SR/trandolapril STudy (INVEST). Eur Heart J. 2008 May;29(10):1327-34. doi: 10.1093/eurheartj/ehn123. Epub 2008 Mar 29.|Wu ZK, Vikman S, Laurikka J, Pehkonen E, Iivainen T, Huikuri HV, Tarkka MR. Nonlinear heart rate variability in CABG patients and the preconditioning effect. Eur J Cardiothorac Surg. 2005 Jul;28(1):109-13. Epub 2005 Apr 8.|Lakusic N, Mahovic D, Sonicki Z, Slivnjak V, Baborski F. Outcome of patients with normal and decreased heart rate variability after coronary artery bypass grafting surgery. Int J Cardiol. 2013 Jun 20;166(2):516-8. doi: 10.1016/j.ijcard.2012.04.040. Epub 2012 May 5.|Cox JL, Bata IR, Gregor RD, Johnstone DE, Wolf HK. Trends in event rate and case fatality of patients hospitalized with myocardial infarction between 1984 and 2001. Can J Physiol Pharmacol. 2006 Jan;84(1):121-7.|Lindahl B, Baron T, Erlinge D, Hadziosmanovic N, Nordenskjöld A, Gard A, Jernberg T. Medical Therapy for Secondary Prevention and Long-Term Outcome in Patients With Myocardial Infarction With Nonobstructive Coronary Artery Disease. Circulation. 2017 Apr 18;135(16):1481-1489. doi: 10.1161/CIRCULATIONAHA.116.026336. Epub 2017 Feb 8.|Roberts DM, Zimmer WE, Watterson DM. The use of synthetic oligodeoxyribonucleotides in the examination of calmodulin gene and protein structure and function. Methods Enzymol. 1987;139:290-303.|McEvoy RD, Antic NA, Heeley E, Luo Y, Ou Q, Zhang X, Mediano O, Chen R, Drager LF, Liu Z, Chen G, Du B, McArdle N, Mukherjee S, Tripathi M, Billot L, Li Q, Lorenzi-Filho G, Barbe F, Redline S, Wang J, Arima H, Neal B, White DP, Grunstein RR, Zhong N, Anderson CS; SAVE Investigators and Coordinators. CPAP for Prevention of Cardiovascular Events in Obstructive Sleep Apnea. N Engl J Med. 2016 Sep 8;375(10):919-31. doi: 10.1056/NEJMoa1606599. Epub 2016 Aug 28.	Artificial Intelligence|Coronary Heart Disease|Sleep Apnea artificial intelligence assisted follow-up Parallel Assignment Health Services Research Randomized Other All	Effects of AI Assisted Follow-up Strategy on Secondary Prevention in CABG Patients	Interventional	Not yet recruiting	N/A	2	200	heart diseases|myocardial ischemia|coronary artery disease|coronary disease	NA	NA
NCT04637113	NA	NA	NA	NA	NA	NA	NA	NA	NA	NA	NA	31874458	Abela KM, Wardell D, Rozmus C, LoBiondo-Wood G. Impact of Pediatric Critical Illness and Injury on Families: An Updated Systematic Review. J Pediatr Nurs. 2020 Mar - Apr;51:21-31. doi: 10.1016/j.pedn.2019.10.013. Epub 2019 Dec 23.	Critical Illness|Pediatric ALL|Post Intensive Care Unit Syndrome This is a non-interventional study NA NA NA Other All	NA	NA	NA	NA	NA	NA	critical illness	NA	NA
NCT04637360	NA	NA	NA	NA	NA	NA	NA	NA	NA	NA	NA	15284307|25498379	Block GA, Klassen PS, Lazarus JM, Ofsthun N, Lowrie EG, Chertow GM. Mineral metabolism, mortality, and morbidity in maintenance hemodialysis. J Am Soc Nephrol. 2004 Aug;15(8):2208-18.|Mazzaferro S, Tartaglione L, Rotondi S, Bover J, Goldsmith D, Pasquali M. News on biomarkers in CKD-MBD. Semin Nephrol. 2014 Nov;34(6):598-611. doi: 10.1016/j.semnephrol.2014.09.006.	Hyperparathyroidism; Secondary, Renal Cinacalcet Tablets|calcitriol NA NA NA Drug|Drug All	Bone Markers and Bone Density Changes in Hyperperparathyroid Dialysis Patients Under Cinacalcet Treatment	Interventional	Completed	N/A	2	40	hyperparathyroidism|hyperparathyroidism, secondary	cinacalcet|calcitriol	NA
NCT04637841	NA	NA	NA	NA	NA	NA	NA	NA	NA	NA	NA	24703512|30559242|23084004|31908942|11427329|30479528	Ajimsha MS, Binsu D, Chithra S. Effectiveness of myofascial release in the management of plantar heel pain: a randomized controlled trial. Foot (Edinb). 2014 Jun;24(2):66-71. doi: 10.1016/j.foot.2014.03.005. Epub 2014 Mar 21.|American Diabetes Association. 16. Diabetes Advocacy: Standards of Medical Care in Diabetes-2019. Diabetes Care. 2019 Jan;42(Suppl 1):S182-S183. doi: 10.2337/dc19-S016. Review.|Bernard V, Staffa E, Mornstein V, Bourek A. Infrared camera assessment of skin surface temperature--effect of emissivity. Phys Med. 2013 Nov;29(6):583-91. doi: 10.1016/j.ejmp.2012.09.003. Epub 2012 Oct 18.|Chen TL, Wong DW, Peng Y, Zhang M. Prediction on the plantar fascia strain offload upon Fascia taping and Low-Dye taping during running. J Orthop Translat. 2019 Aug 7;20:113-121. doi: 10.1016/j.jot.2019.06.006. eCollection 2020 Jan.|Hicks CL, von Baeyer CL, Spafford PA, van Korlaar I, Goodenough B. The Faces Pain Scale-Revised: toward a common metric in pediatric pain measurement. Pain. 2001 Aug;93(2):173-183. doi: 10.1016/S0304-3959(01)00314-1.|Kong PW, Chua YH, Kawabata M, Burns SF, Cai C. Effect of Post-Exercise Massage on Passive Muscle Stiffness Measured Using Myotonometry - A Double-Blind Study. J Sports Sci Med. 2018 Nov 20;17(4):599-606. eCollection 2018 Dec.	Diabetes Mellitus|Plantar Fascia Kinesiology Taping Appliying|Myofascial Release Technique Appliying NA NA NA Other|Other All	Comparasion of the Immediate Effect of Myofascial Relaxation Technique and Kinesiology Taping	Interventional	Not yet recruiting	N/A	4	24	diabetes mellitus	NA	NA
NCT04638114	NA	NA	NA	NA	NA	NA	NA	NA	NA	NA	NA	15043095	Beck M, Leunig M, Parvizi J, Boutier V, Wyss D, Ganz R. Anterior femoroacetabular impingement: part II. Midterm results of surgical treatment. Clin Orthop Relat Res. 2004 Jan;(418):67-73.	Femoracetabular Impingement Mini-open DAA|Hip arthroscopy NA NA NA Procedure|Procedure All	Mini- Open Direct-anterior Approach vs Hip Arthroscopy for Treatment of Femoroacetabular Impingement.	Interventional	Withdrawn	N/A	2	0	femoracetabular impingement	NA	NA
NCT04638231	NA	NA	NA	NA	NA	NA	NA	NA	NA	NA	NA	32317038|22464008|28768493|27821096|23358057|27287668|26543910|27083119|20377799|25785892|25900548|30607530|26454555|15183601|28057609|27254094|19389321|16717171|22858538|24258361|27349305|15939840|2754791	Agyapong VIO. Coronavirus Disease 2019 Pandemic: Health System and Community Response to a Text Message (Text4Hope) Program Supporting Mental Health in Alberta. Disaster Med Public Health Prep. 2020 Oct;14(5):e5-e6. doi: 10.1017/dmp.2020.114. Epub 2020 Apr 22.|Agyapong VI, Ahern S, McLoughlin DM, Farren CK. Supportive text messaging for depression and comorbid alcohol use disorder: single-blind randomised trial. J Affect Disord. 2012 Dec 10;141(2-3):168-76. doi: 10.1016/j.jad.2012.02.040. Epub 2012 Mar 29.|Agyapong VIO, Juhás M, Ohinmaa A, Omeje J, Mrklas K, Suen VYM, Dursun SM, Greenshaw AJ. Randomized controlled pilot trial of supportive text messages for patients with depression. BMC Psychiatry. 2017 Aug 2;17(1):286. doi: 10.1186/s12888-017-1448-2.|Agyapong VI, Mrklas K, Juhás M, Omeje J, Ohinmaa A, Dursun SM, Greenshaw AJ. Cross-sectional survey evaluating Text4Mood: mobile health program to reduce psychological treatment gap in mental healthcare in Alberta through daily supportive text messages. BMC Psychiatry. 2016 Nov 8;16(1):378.|Agyapong VI, Milnes J, McLoughlin DM, Farren CK. Perception of patients with alcohol use disorder and comorbid depression about the usefulness of supportive text messages. Technol Health Care. 2013;21(1):31-9. doi: 10.3233/THC-120707.|Berrouiguet S, Baca-García E, Brandt S, Walter M, Courtet P. Fundamentals for Future Mobile-Health (mHealth): A Systematic Review of Mobile Phone and Web-Based Text Messaging in Mental Health. J Med Internet Res. 2016 Jun 10;18(6):e135. doi: 10.2196/jmir.5066. Review.|Broom MA, Ladley AS, Rhyne EA, Halloran DR. Feasibility and Perception of Using Text Messages as an Adjunct Therapy for Low-Income, Minority Mothers With Postpartum Depression. JMIR Ment Health. 2015 Mar 16;2(1):e4. doi: 10.2196/mental.4074. eCollection 2015 Jan-Mar.|Chisholm D, Sweeny K, Sheehan P, Rasmussen B, Smit F, Cuijpers P, Saxena S. Scaling-up treatment of depression and anxiety: a global return on investment analysis. Lancet Psychiatry. 2016 May;3(5):415-24. doi: 10.1016/S2215-0366(16)30024-4. Epub 2016 Apr 12.|García-Lizana F, Muñoz-Mayorga I. Telemedicine for depression: a systematic review. Perspect Psychiatr Care. 2010 Apr;46(2):119-26. doi: 10.1111/j.1744-6163.2010.00247.x. Review.|Hall AK, Cole-Lewis H, Bernhardt JM. Mobile text messaging for health: a systematic review of reviews. Annu Rev Public Health. 2015 Mar 18;36:393-415. doi: 10.1146/annurev-publhealth-031914-122855. Review.|Iyer S, Jordan G, MacDonald K, Joober R, Malla A. Early intervention for psychosis: a Canadian perspective. J Nerv Ment Dis. 2015 May;203(5):356-64. doi: 10.1097/NMD.0000000000000288. Review.|Kerst A, Zielasek J, Gaebel W. Smartphone applications for depression: a systematic literature review and a survey of health care professionals' attitudes towards their use in clinical practice. Eur Arch Psychiatry Clin Neurosci. 2020 Mar;270(2):139-152. doi: 10.1007/s00406-018-0974-3. Epub 2019 Jan 3.|Lal S, Malla A. Service Engagement in First-Episode Psychosis: Current Issues and Future Directions. Can J Psychiatry. 2015 Aug;60(8):341-5. Review.|Löwe B, Kroenke K, Herzog W, Gräfe K. Measuring depression outcome with a brief self-report instrument: sensitivity to change of the Patient Health Questionnaire (PHQ-9). J Affect Disord. 2004 Jul;81(1):61-6.|Mohr DC, Tomasino KN, Lattie EG, Palac HL, Kwasny MJ, Weingardt K, Karr CJ, Kaiser SM, Rossom RC, Bardsley LR, Caccamo L, Stiles-Shields C, Schueller SM. IntelliCare: An Eclectic, Skills-Based App Suite for the Treatment of Depression and Anxiety. J Med Internet Res. 2017 Jan 5;19(1):e10. doi: 10.2196/jmir.6645.|Nolin M, Malla A, Tibbo P, Norman R, Abdel-Baki A. Early Intervention for Psychosis in Canada: What Is the State of Affairs? Can J Psychiatry. 2016 Mar;61(3):186-94. doi: 10.1177/0706743716632516.|Pratt LA, Brody DJ. Depression in the United States household population, 2005-2006. NCHS Data Brief. 2008 Sep;(7):1-8.|Spitzer RL, Kroenke K, Williams JB, Löwe B. A brief measure for assessing generalized anxiety disorder: the GAD-7. Arch Intern Med. 2006 May 22;166(10):1092-7.|Sucala M, Schnur JB, Constantino MJ, Miller SJ, Brackman EH, Montgomery GH. The therapeutic relationship in e-therapy for mental health: a systematic review. J Med Internet Res. 2012 Aug 2;14(4):e110. doi: 10.2196/jmir.2084. Review.|Sunderland A, Findlay LC. Perceived need for mental health care in Canada: Results from the 2012 Canadian Community Health Survey-Mental Health. Health Rep. 2013 Sep;24(9):3-9.|Versluis A, Verkuil B, Spinhoven P, van der Ploeg MM, Brosschot JF. Changing Mental Health and Positive Psychological Well-Being Using Ecological Momentary Interventions: A Systematic Review and Meta-analysis. J Med Internet Res. 2016 Jun 27;18(6):e152. doi: 10.2196/jmir.5642. Review.|Wang PS, Lane M, Olfson M, Pincus HA, Wells KB, Kessler RC. Twelve-month use of mental health services in the United States: results from the National Comorbidity Survey Replication. Arch Gen Psychiatry. 2005 Jun;62(6):629-40.|Wells KB, Stewart A, Hays RD, Burnam MA, Rogers W, Daniels M, Berry S, Greenfield S, Ware J. The functioning and well-being of depressed patients. Results from the Medical Outcomes Study. JAMA. 1989 Aug 18;262(7):914-9.	Major Depressive Disorder Supportive messages Parallel Assignment Supportive Care Randomized Other All	Supportive Text Messaging Versus Supportive E-mail Messaging for Patients With Major Depressive Disorder	Interventional	Recruiting	N/A	2	100	depressive disorder, major|disease|depressive disorder|depression	NA	NA
NCT04638452	NA	NA	NA	NA	NA	NA	NA	NA	NA	NA	NA	20108030|26541693|14662579|15174527|20808970|23843740	Hilton CL, Harper JD, Kueker RH, Lang AR, Abbacchi AM, Todorov A, LaVesser PD. Sensory responsiveness as a predictor of social severity in children with high functioning autism spectrum disorders. J Autism Dev Disord. 2010 Aug;40(8):937-45. doi: 10.1007/s10803-010-0944-8.|Hirvikoski T, Mittendorfer-Rutz E, Boman M, Larsson H, Lichtenstein P, Bölte S. Premature mortality in autism spectrum disorder. Br J Psychiatry. 2016 Mar;208(3):232-8. doi: 10.1192/bjp.bp.114.160192. Epub 2015 Nov 5.|Breau LM, Camfield CS, McGrath PJ, Finley GA. The incidence of pain in children with severe cognitive impairments. Arch Pediatr Adolesc Med. 2003 Dec;157(12):1219-26.|Breau LM, Camfield CS, McGrath PJ, Finley GA. Risk factors for pain in children with severe cognitive impairments. Dev Med Child Neurol. 2004 Jun;46(6):364-71.|Dubois A, Rattaz C, Pry R, Baghdadli A. [Autism and pain - a literature review]. Pain Res Manag. 2010 Jul-Aug;15(4):245-53. Review. French.|Allely CS. Pain sensitivity and observer perception of pain in individuals with autistic spectrum disorder. ScientificWorldJournal. 2013 Jun 13;2013:916178. doi: 10.1155/2013/916178. Print 2013. Review.	Autism Spectrum Disorder Video & movements recording|Questionnaires NA NA NA Behavioral|Behavioral All	NA	NA	NA	NA	NA	NA	child development disorders, pervasive|autistic disorder|autism spectrum disorder	NA	NA
NCT04638842	NA	NA	NA	NA	NA	NA	NA	NA	NA	NA	NA	2748771|23469262|17999228|1779413|16717171|4436473|11556271	Buysse DJ, Reynolds CF 3rd, Monk TH, Berman SR, Kupfer DJ. The Pittsburgh Sleep Quality Index: a new instrument for psychiatric practice and research. Psychiatry Res. 1989 May;28(2):193-213.|Carleton RN, Thibodeau MA, Teale MJ, Welch PG, Abrams MP, Robinson T, Asmundson GJ. The center for epidemiologic studies depression scale: a review with a theoretical and empirical examination of item content and factor structure. PLoS One. 2013;8(3):e58067. doi: 10.1371/journal.pone.0058067. Epub 2013 Mar 1. Review.|Norton PJ. Depression Anxiety and Stress Scales (DASS-21): psychometric analysis across four racial groups. Anxiety Stress Coping. 2007 Sep;20(3):253-65.|Koslowsky M, Bleich A, Greenspoon A, Wagner B, Apter A, Solomon Z. Assessing the validity of the Plutchik Suicide Risk Scale. J Psychiatr Res. 1991;25(4):155-8.|Spitzer RL, Kroenke K, Williams JB, Löwe B. A brief measure for assessing generalized anxiety disorder: the GAD-7. Arch Intern Med. 2006 May 22;166(10):1092-7.|Beck AT, Weissman A, Lester D, Trexler L. The measurement of pessimism: the hopelessness scale. J Consult Clin Psychol. 1974 Dec;42(6):861-5.|Novy DM, Stanley MA, Averill P, Daza P. Psychometric comparability of English- and Spanish-language measures of anxiety and related affective symptoms. Psychol Assess. 2001 Sep;13(3):347-55.	Anxiety|Depression|Grief|Quality of Life|Sleep Disturbance Online Intervention Grief COVID-19 Parallel Assignment Treatment Randomized Behavioral All	Online Multi-component Psychological Intervention for Prevention of Grief Disorder Due to COVID-19	Interventional	Recruiting	N/A	2	42	dyssomnias|parasomnias	NA	NA
NCT04638868	NA	NA	NA	NA	NA	NA	NA	NA	NA	NA	NA	27100430|26341722|16951136|24403992	Tien YW, Kuo HC, Ho BI, Chang MC, Chang YT, Cheng MF, Chen HL, Liang TY, Wang CF, Huang CY, Shew JY, Chang YC, Lee EY, Lee WH. A High Circulating Tumor Cell Count in Portal Vein Predicts Liver Metastasis From Periampullary or Pancreatic Cancer: A High Portal Venous CTC Count Predicts Liver Metastases. Medicine (Baltimore). 2016 Apr;95(16):e3407. doi: 10.1097/MD.0000000000003407.|Catenacci DV, Chapman CG, Xu P, Koons A, Konda VJ, Siddiqui UD, Waxman I. Acquisition of Portal Venous Circulating Tumor Cells From Patients With Pancreaticobiliary Cancers by Endoscopic Ultrasound. Gastroenterology. 2015 Dec;149(7):1794-1803.e4. doi: 10.1053/j.gastro.2015.08.050. Epub 2015 Sep 2.|Christiansen JJ, Rajasekaran AK. Reassessing epithelial to mesenchymal transition as a prerequisite for carcinoma invasion and metastasis. Cancer Res. 2006 Sep 1;66(17):8319-26. Review.|Cima I, Wen Yee C, Iliescu FS, Phyo WM, Lim KH, Iliescu C, Tan MH. Label-free isolation of circulating tumor cells in microfluidic devices: Current research and perspectives. Biomicrofluidics. 2013 Jan 24;7(1):11810. doi: 10.1063/1.4780062. eCollection 2013.	Pancreatic Cancer Microsieve device|Cell surface marker-based platform NA NA NA Device|Device All	NA	NA	NA	NA	NA	NA	pancreatic neoplasms	NA	NA
NCT04639089	NA	NA	NA	NA	NA	NA	NA	NA	NA	NA	NA	12403541|25722595|11063400|12406171|9638695|29984206|16921694	Carlson NE, Roach RB Jr. Platelet-rich plasma: clinical applications in dentistry. J Am Dent Assoc. 2002 Oct;133(10):1383-6.|Dhurat R, Sukesh M. Principles and Methods of Preparation of Platelet-Rich Plasma: A Review and Author's Perspective. J Cutan Aesthet Surg. 2014 Oct-Dec;7(4):189-97. doi: 10.4103/0974-2077.150734. Review.|Kassolis JD, Rosen PS, Reynolds MA. Alveolar ridge and sinus augmentation utilizing platelet-rich plasma in combination with freeze-dried bone allograft: case series. J Periodontol. 2000 Oct;71(10):1654-61.|Liu Y, Kalén A, Risto O, Wahlström O. Fibroblast proliferation due to exposure to a platelet concentrate in vitro is pH dependent. Wound Repair Regen. 2002 Sep-Oct;10(5):336-40.|Marx RE, Carlson ER, Eichstaedt RM, Schimmele SR, Strauss JE, Georgeff KR. Platelet-rich plasma: Growth factor enhancement for bone grafts. Oral Surg Oral Med Oral Pathol Oral Radiol Endod. 1998 Jun;85(6):638-46.|Dawood AS, Salem HA. Current clinical applications of platelet-rich plasma in various gynecological disorders: An appraisal of theory and practice. Clin Exp Reprod Med. 2018 Jun;45(2):67-74. doi: 10.5653/cerm.2018.45.2.67. Epub 2018 Jun 29. Review.|Everts PA, Knape JT, Weibrich G, Schönberger JP, Hoffmann J, Overdevest EP, Box HA, van Zundert A. Platelet-rich plasma and platelet gel: a review. J Extra Corpor Technol. 2006 Jun;38(2):174-87. Review.	Cardiac Surgical Procedures platlet rich plasma on sternal healing post median sternotomy Parallel Assignment Prevention Randomized Drug All	The Effect of Platelet Rich Pasma on Strenal Healing Post Median Strenotomy in Patients Undergoing Open Heart Surgery	Interventional	Recruiting	N/A	2	50	NA	NA	NA
NCT04639674	NA	NA	NA	NA	NA	NA	NA	NA	NA	NA	NA	30975656	Sukul N, Speyer E, Tu C, Bieber BA, Li Y, Lopes AA, Asahi K, Mariani L, Laville M, Rayner HC, Stengel B, Robinson BM, Pisoni RL; CKDopps and CKD-REIN investigators. Pruritus and Patient Reported Outcomes in Non-Dialysis CKD. Clin J Am Soc Nephrol. 2019 May 7;14(5):673-681. doi: 10.2215/CJN.09600818. Epub 2019 Apr 11.	Uremic Pruritus AST-120 Parallel Assignment Treatment Randomized Drug All	AST-120 in Hemodialysis Patients With Uremic Pruritus	Interventional	Recruiting	N/A	2	150	pruritus	NA	NA
NCT04639921	NA	NA	NA	NA	NA	NA	NA	NA	NA	NA	NA	26096570|26097727|22825366|24252792|24740495|29102613|11775787|25756293	Catassi C, Elli L, Bonaz B, Bouma G, Carroccio A, Castillejo G, Cellier C, Cristofori F, de Magistris L, Dolinsek J, Dieterich W, Francavilla R, Hadjivassiliou M, Holtmeier W, Körner U, Leffler DA, Lundin KE, Mazzarella G, Mulder CJ, Pellegrini N, Rostami K, Sanders D, Skodje GI, Schuppan D, Ullrich R, Volta U, Williams M, Zevallos VF, Zopf Y, Fasano A. Diagnosis of Non-Celiac Gluten Sensitivity (NCGS): The Salerno Experts' Criteria. Nutrients. 2015 Jun 18;7(6):4966-77. doi: 10.3390/nu7064966.|Husby S, Murray J. Non-celiac gluten hypersensitivity: What is all the fuss about? F1000Prime Rep. 2015 May 12;7:54. doi: 10.12703/P7-54. eCollection 2015. Review.|Carroccio A, Mansueto P, Iacono G, Soresi M, D'Alcamo A, Cavataio F, Brusca I, Florena AM, Ambrosiano G, Seidita A, Pirrone G, Rini GB. Non-celiac wheat sensitivity diagnosed by double-blind placebo-controlled challenge: exploring a new clinical entity. Am J Gastroenterol. 2012 Dec;107(12):1898-906; quiz 1907. doi: 10.1038/ajg.2012.236. Epub 2012 Jul 24.|Francavilla R, Cristofori F, Castellaneta S, Polloni C, Albano V, Dellatte S, Indrio F, Cavallo L, Catassi C. Clinical, serologic, and histologic features of gluten sensitivity in children. J Pediatr. 2014 Mar;164(3):463-7.e1. doi: 10.1016/j.jpeds.2013.10.007. Epub 2013 Nov 16.|Biesiekierski JR, Newnham ED, Shepherd SJ, Muir JG, Gibson PR. Characterization of Adults With a Self-Diagnosis of Nonceliac Gluten Sensitivity. Nutr Clin Pract. 2014 Aug;29(4):504-509. Epub 2014 Apr 16.|Skodje GI, Sarna VK, Minelle IH, Rolfsen KL, Muir JG, Gibson PR, Veierød MB, Henriksen C, Lundin KEA. Fructan, Rather Than Gluten, Induces Symptoms in Patients With Self-Reported Non-Celiac Gluten Sensitivity. Gastroenterology. 2018 Feb;154(3):529-539.e2. doi: 10.1053/j.gastro.2017.10.040. Epub 2017 Nov 2.|Olsen J, Melbye M, Olsen SF, Sørensen TI, Aaby P, Andersen AM, Taxbøl D, Hansen KD, Juhl M, Schow TB, Sørensen HT, Andresen J, Mortensen EL, Olesen AW, Søndergaard C. The Danish National Birth Cohort--its background, structure and aim. Scand J Public Health. 2001 Dec;29(4):300-7.|Kyhl HB, Jensen TK, Barington T, Buhl S, Norberg LA, Jørgensen JS, Jensen DF, Christesen HT, Lamont RF, Husby S. The Odense Child Cohort: aims, design, and cohort profile. Paediatr Perinat Epidemiol. 2015 May;29(3):250-8. doi: 10.1111/ppe.12183. Epub 2015 Mar 10.	Non-celiac Gluten Sensitivity; Adolescents positive test followed by gluten-free diet|Placebo Crossover Assignment Diagnostic Randomized Diagnostic Test|Dietary Supplement All	Non Celiac Gluten Sensitivity, DBPCFC in Adolescents	Interventional	Enrolling by invitation	N/A	2	33	hypersensitivity	NA	NA
NCT04640662	NA	NA	NA	NA	NA	NA	NA	NA	NA	NA	NA	NA|26390274|31000394|NA|25446135	1. Littlewood, C., S. May, and S. Walters, Epidemiology of Rotator Cuff Tendinopathy: A Systematic Review. Shoulder & Elbow, 2013. 5(4): p. 256-265.|Lewis J, McCreesh K, Roy JS, Ginn K. Rotator Cuff Tendinopathy: Navigating the Diagnosis-Management Conundrum. J Orthop Sports Phys Ther. 2015 Nov;45(11):923-37. doi: 10.2519/jospt.2015.5941. Epub 2015 Sep 21. Review.|Hurley ET, Hannon CP, Pauzenberger L, Fat DL, Moran CJ, Mullett H. Nonoperative Treatment of Rotator Cuff Disease With Platelet-Rich Plasma: A Systematic Review of Randomized Controlled Trials. Arthroscopy. 2019 May;35(5):1584-1591. doi: 10.1016/j.arthro.2018.10.115. Epub 2019 Apr 15.|Trebinjac S and Kitchbi. Long-term effect of Prolotherapy on symptomatic rotator cuff tendinopathy. Journal of Health Sciences 2015;5(3):93-98|Docheva D, Müller SA, Majewski M, Evans CH. Biologics for tendon repair. Adv Drug Deliv Rev. 2015 Apr;84:222-39. doi: 10.1016/j.addr.2014.11.015. Epub 2014 Nov 21. Review.	PRP|Rotator Cuff Tendinosis|Supraspinatus Strain Platelet-Rich Plasma|Prolotherapy Parallel Assignment Treatment Randomized Biological|Biological All	The Effects of Platelet-Rich Plasma Versus Prolotherapy On Rotator Cuff Tendinopathy: A Randomized Controlled Trial.	Interventional	Recruiting	Phase 1	2	60	tendinopathy|rotator cuff injuries	NA	NA
NCT04641039	NA	NA	NA	NA	NA	NA	NA	NA	NA	NA	NA	15950689	Frelinghuysen P, Huang RC, Girardi FP, Cammisa FP Jr. Lumbar total disc replacement part I: rationale, biomechanics, and implant types. Orthop Clin North Am. 2005 Jul;36(3):293-9. Review.	Lumbar Disc Disease Anterior lumbar disc annulus removal versus replacement Parallel Assignment Treatment Randomized Procedure All	Postoperative Scar in the Control Excess of Mobility Induced by Annulus Removal on Inserting a Lumbar Disc Prosthesis	Interventional	Recruiting	N/A	2	24	NA	NA	NA
NCT04641104	NA	NA	NA	NA	NA	NA	NA	NA	NA	NA	NA	17429582|28432843|27002274|20181242|19325467|23649098|25479113|29047411|15286537|20179283|20463176|30813144|17583412|26771781|24412011|20646908	Frank RA, Leeper FJ, Luisi BF. Structure, mechanism and catalytic duality of thiamine-dependent enzymes. Cell Mol Life Sci. 2007 Apr;64(7-8):892-905. Review.|Collie JTB, Greaves RF, Jones OAH, Lam Q, Eastwood GM, Bellomo R. Vitamin B1 in critically ill patients: needs and challenges. Clin Chem Lab Med. 2017 Oct 26;55(11):1652-1668. doi: 10.1515/cclm-2017-0054. Review.|Flannery AH, Adkins DA, Cook AM. Unpeeling the Evidence for the Banana Bag: Evidence-Based Recommendations for the Management of Alcohol-Associated Vitamin and Electrolyte Deficiencies in the ICU. Crit Care Med. 2016 Aug;44(8):1545-52. doi: 10.1097/CCM.0000000000001659. Review.|Nichol AD, Egi M, Pettila V, Bellomo R, French C, Hart G, Davies A, Stachowski E, Reade MC, Bailey M, Cooper DJ. Relative hyperlactatemia and hospital mortality in critically ill patients: a retrospective multi-centre study. Crit Care. 2010;14(1):R25. doi: 10.1186/cc8888. Epub 2010 Feb 24.|Mikkelsen ME, Miltiades AN, Gaieski DF, Goyal M, Fuchs BD, Shah CV, Bellamy SL, Christie JD. Serum lactate is associated with mortality in severe sepsis independent of organ failure and shock. Crit Care Med. 2009 May;37(5):1670-7. doi: 10.1097/CCM.0b013e31819fcf68.|Sterling SA, Puskarich MA, Shapiro NI, Trzeciak S, Kline JA, Summers RL, Jones AE; Emergency Medicine Shock Research Network (EMSHOCKNET). Characteristics and outcomes of patients with vasoplegic versus tissue dysoxic septic shock. Shock. 2013 Jul;40(1):11-4. doi: 10.1097/SHK.0b013e318298836d.|Casserly B, Phillips GS, Schorr C, Dellinger RP, Townsend SR, Osborn TM, Reinhart K, Selvakumar N, Levy MM. Lactate measurements in sepsis-induced tissue hypoperfusion: results from the Surviving Sepsis Campaign database. Crit Care Med. 2015 Mar;43(3):567-73. doi: 10.1097/CCM.0000000000000742.|Vellinga NAR, Boerma EC, Koopmans M, Donati A, Dubin A, Shapiro NI, Pearse RM, van der Voort PHJ, Dondorp AM, Bafi T, Fries M, Akarsu-Ayazoglu T, Pranskunas A, Hollenberg S, Balestra G, van Iterson M, Sadaka F, Minto G, Aypar U, Hurtado FJ, Martinelli G, Payen D, van Haren F, Holley A, Gomez H, Mehta RL, Rodriguez AH, Ruiz C, Canales HS, Duranteau J, Spronk PE, Jhanji S, Hubble S, Chierego M, Jung C, Martin D, Sorbara C, Bakker J, Ince C; microSOAP study group. Mildly elevated lactate levels are associated with microcirculatory flow abnormalities and increased mortality: a microSOAP post hoc analysis. Crit Care. 2017 Oct 18;21(1):255. doi: 10.1186/s13054-017-1842-7.|Nguyen HB, Rivers EP, Knoblich BP, Jacobsen G, Muzzin A, Ressler JA, Tomlanovich MC. Early lactate clearance is associated with improved outcome in severe sepsis and septic shock. Crit Care Med. 2004 Aug;32(8):1637-42.|Jones AE, Shapiro NI, Trzeciak S, Arnold RC, Claremont HA, Kline JA; Emergency Medicine Shock Research Network (EMShockNet) Investigators. Lactate clearance vs central venous oxygen saturation as goals of early sepsis therapy: a randomized clinical trial. JAMA. 2010 Feb 24;303(8):739-46. doi: 10.1001/jama.2010.158.|Jansen TC, van Bommel J, Schoonderbeek FJ, Sleeswijk Visser SJ, van der Klooster JM, Lima AP, Willemsen SP, Bakker J; LACTATE study group. Early lactate-guided therapy in intensive care unit patients: a multicenter, open-label, randomized controlled trial. Am J Respir Crit Care Med. 2010 Sep 15;182(6):752-61. doi: 10.1164/rccm.200912-1918OC. Epub 2010 May 12.|Pan J, Peng M, Liao C, Hu X, Wang A, Li X. Relative efficacy and safety of early lactate clearance-guided therapy resuscitation in patients with sepsis: A meta-analysis. Medicine (Baltimore). 2019 Feb;98(8):e14453. doi: 10.1097/MD.0000000000014453. Review.|Donnino MW, Miller J, Goyal N, Loomba M, Sankey SS, Dolcourt B, Sherwin R, Otero R, Wira C. Effective lactate clearance is associated with improved outcome in post-cardiac arrest patients. Resuscitation. 2007 Nov;75(2):229-34. Epub 2007 Jun 20.|Donnino MW, Andersen LW, Chase M, Berg KM, Tidswell M, Giberson T, Wolfe R, Moskowitz A, Smithline H, Ngo L, Cocchi MN; Center for Resuscitation Science Research Group. Randomized, Double-Blind, Placebo-Controlled Trial of Thiamine as a Metabolic Resuscitator in Septic Shock: A Pilot Study. Crit Care Med. 2016 Feb;44(2):360-7. doi: 10.1097/CCM.0000000000001572.|Costa NA, Gut AL, de Souza Dorna M, Pimentel JA, Cozzolino SM, Azevedo PS, Fernandes AA, Zornoff LA, de Paiva SA, Minicucci MF. Serum thiamine concentration and oxidative stress as predictors of mortality in patients with septic shock. J Crit Care. 2014 Apr;29(2):249-52. doi: 10.1016/j.jcrc.2013.12.004. Epub 2013 Dec 14. Erratum in: J Crit Care. 2016 Dec;36:311.|Donnino MW, Carney E, Cocchi MN, Barbash I, Chase M, Joyce N, Chou PP, Ngo L. Thiamine deficiency in critically ill patients with sepsis. J Crit Care. 2010 Dec;25(4):576-81. doi: 10.1016/j.jcrc.2010.03.003. Epub 2010 Jun 19.	Lactate Blood Increase|Thiamine Deficiency Thiamine 500 MG|Placebo Parallel Assignment Treatment Randomized Drug|Drug All	The Thiamine Administration After Cardiac Surgery Trial	Interventional	Recruiting	Phase 4	2	200	thiamine deficiency|hyperlactatemia|beriberi	thiamine	NA
NCT04641468	NA	NA	NA	NA	NA	NA	NA	NA	NA	NA	NA	8041414|8041413|16493246|23262495|17145250|17869634|19158118|25367504|25176289	Fischman DL, Leon MB, Baim DS, Schatz RA, Savage MP, Penn I, Detre K, Veltri L, Ricci D, Nobuyoshi M, et al. A randomized comparison of coronary-stent placement and balloon angioplasty in the treatment of coronary artery disease. Stent Restenosis Study Investigators. N Engl J Med. 1994 Aug 25;331(8):496-501.|Serruys PW, de Jaegere P, Kiemeneij F, Macaya C, Rutsch W, Heyndrickx G, Emanuelsson H, Marco J, Legrand V, Materne P, et al. A comparison of balloon-expandable-stent implantation with balloon angioplasty in patients with coronary artery disease. Benestent Study Group. N Engl J Med. 1994 Aug 25;331(8):489-95.|Gruchalla KJ, Nawarskas JJ. The paclitaxel-eluting stent in percutaneous coronary intervention: part I: background and clinical comparison to bare metal stents. Cardiol Rev. 2006 Mar-Apr;14(2):88-98. Review.|Navarese EP, Austin D, Gurbel PA, Andreotti F, Tantry U, James S, Buffon A, Kozinski M, Obonska K, Bliden K, Jeong YH, Kubica J, Kunadian V. Drug-coated balloons in treatment of in-stent restenosis: a meta-analysis of randomised controlled trials. Clin Res Cardiol. 2013 Apr;102(4):279-87. doi: 10.1007/s00392-012-0532-3. Epub 2012 Dec 20.|Bavry AA, Kumbhani DJ, Helton TJ, Borek PP, Mood GR, Bhatt DL. Late thrombosis of drug-eluting stents: a meta-analysis of randomized clinical trials. Am J Med. 2006 Dec;119(12):1056-61.|Stettler C, Wandel S, Allemann S, Kastrati A, Morice MC, Schömig A, Pfisterer ME, Stone GW, Leon MB, de Lezo JS, Goy JJ, Park SJ, Sabaté M, Suttorp MJ, Kelbaek H, Spaulding C, Menichelli M, Vermeersch P, Dirksen MT, Cervinka P, Petronio AS, Nordmann AJ, Diem P, Meier B, Zwahlen M, Reichenbach S, Trelle S, Windecker S, Jüni P. Outcomes associated with drug-eluting and bare-metal stents: a collaborative network meta-analysis. Lancet. 2007 Sep 15;370(9591):937-48. Review.|Hassan AK, Bergheanu SC, Stijnen T, van der Hoeven BL, Snoep JD, Plevier JW, Schalij MJ, Wouter Jukema J. Late stent malapposition risk is higher after drug-eluting stent compared with bare-metal stent implantation and associates with late stent thrombosis. Eur Heart J. 2010 May;31(10):1172-80. doi: 10.1093/eurheartj/ehn553. Epub 2009 Jan 21. Review.|Chang M, Park DW. Optimal Duration of Dual Antiplatelet Therapy After Implantation of Drug-Eluting Stents: Shorter or Longer? Cardiol Ther. 2014 Dec;3(1-2):1-12. doi: 10.1007/s40119-014-0030-y. Epub 2014 Nov 1. Review.|De Bruyne B, Fearon WF, Pijls NH, Barbato E, Tonino P, Piroth Z, Jagic N, Mobius-Winckler S, Rioufol G, Witt N, Kala P, MacCarthy P, Engström T, Oldroyd K, Mavromatis K, Manoharan G, Verlee P, Frobert O, Curzen N, Johnson JB, Limacher A, Nüesch E, Jüni P; FAME 2 Trial Investigators. Fractional flow reserve-guided PCI for stable coronary artery disease. N Engl J Med. 2014 Sep 25;371(13):1208-17. doi: 10.1056/NEJMoa1408758. Epub 2014 Sep 1. Erratum in: N Engl J Med. 2014 Oct 9;371(15):1465.	Bifurcation Lesions|Coronary Diseases|Left Main Coronary Artery Disease DCB NA NA NA Procedure All	NA	NA	NA	NA	NA	NA	coronary artery disease|coronary disease	NA	NA
NCT04641624	NA	NA	NA	NA	NA	NA	NA	NA	NA	NA	NA	27008889|30415247|20424285|27940029	European Society for Human Reproduction and Embryology (ESHRE) Guideline Group on POI, Webber L, Davies M, Anderson R, Bartlett J, Braat D, Cartwright B, Cifkova R, de Muinck Keizer-Schrama S, Hogervorst E, Janse F, Liao L, Vlaisavljevic V, Zillikens C, Vermeulen N. ESHRE Guideline: management of women with premature ovarian insufficiency. Hum Reprod. 2016 May;31(5):926-37. doi: 10.1093/humrep/dew027. Epub 2016 Mar 22.|Wang S, Sun M, Yu L, Wang Y, Yao Y, Wang D. Niacin Inhibits Apoptosis and Rescues Premature Ovarian Failure. Cell Physiol Biochem. 2018;50(6):2060-2070. doi: 10.1159/000495051. Epub 2018 Nov 9.|Maclaran K, Horner E, Panay N. Premature ovarian failure: long-term sequelae. Menopause Int. 2010 Mar;16(1):38-41. doi: 10.1258/mi.2010.010014. Review.|Tarasevičienė V, Grybauskienė R, Mačiulevičienė R. sFlt-1, PlGF, sFlt-1/PlGF ratio and uterine artery Doppler for preeclampsia diagnostics. Medicina (Kaunas). 2016;52(6):349-353. doi: 10.1016/j.medici.2016.11.008. Epub 2016 Nov 29.	Premature Ovarian Insufficiency ultrasound assessment NA NA NA Other Female	NA	NA	NA	NA	NA	NA	primary ovarian insufficiency|menopause, premature|premature birth	NA	NA
NCT04641806	NA	NA	NA	NA	NA	NA	NA	NA	NA	NA	NA	33073216	Lamure S, Duléry R, Di Blasi R, Chauchet A, Laureana C, Deau-Fischer B, Drenou B, Soussain C, Rossi C, Noël N, Choquet S, Bologna S, Joly B, Kohn M, Malak S, Fouquet G, Daguindau E, Bernard S, Thiéblemont C, Cartron G, Lacombe K, Besson C. Determinants of outcome in Covid-19 hospitalized patients with lymphoma: A retrospective multicentric cohort study. EClinicalMedicine. 2020 Oct;27:100549. doi: 10.1016/j.eclinm.2020.100549. Epub 2020 Oct 13.	B-cell Lymphoma|Covid19 NA NA NA NA NA All	NA	NA	NA	NA	NA	NA	lymphoma, non-hodgkin|lymphoma	NA	NA
NCT04641923	NA	NA	NA	NA	NA	NA	NA	NA	NA	NA	NA	4580750|20817145|22147959|31944589|25924805|28494442|19160246|16320005|8843257|24075279|22245275|22718712|17093997|31125842|23426344	Weibel MA, Majno G. Peritoneal adhesions and their relation to abdominal surgery. A postmortem study. Am J Surg. 1973 Sep;126(3):345-53.|Schnüriger B, Barmparas G, Branco BC, Lustenberger T, Inaba K, Demetriades D. Prevention of postoperative peritoneal adhesions: a review of the literature. Am J Surg. 2011 Jan;201(1):111-21. doi: 10.1016/j.amjsurg.2010.02.008. Review.|Arung W, Meurisse M, Detry O. Pathophysiology and prevention of postoperative peritoneal adhesions. World J Gastroenterol. 2011 Nov 7;17(41):4545-53. doi: 10.3748/wjg.v17.i41.4545. Review.|Kobayashi Y, Shindoh J, Igata Y, Okubo S, Hashimoto M. A novel scoring system for evaluating the difficulty of lysis of adhesion and surgical risk at repeat hepatectomy. J Hepatobiliary Pancreat Sci. 2020 Apr;27(4):191-199. doi: 10.1002/jhbp.708. Epub 2020 Feb 14.|Ahmad G, O'Flynn H, Hindocha A, Watson A. Barrier agents for adhesion prevention after gynaecological surgery. Cochrane Database Syst Rev. 2015 Apr 30;(4):CD000475. doi: 10.1002/14651858.CD000475.pub3. Review. Update in: Cochrane Database Syst Rev. 2020 Mar 22;3:CD000475.|Shimizu A, Hasegawa K, Masuda K, Omichi K, Miyata A, Kokudo N. Efficacy of Hyaluronic Acid/Carboxymethyl Cellulose-Based Bioresorbable Membranes in Reducing Perihepatic Adhesion Formation: A Prospective Cohort Study. Dig Surg. 2018;35(2):95-103. doi: 10.1159/000472883. Epub 2017 May 12.|Kumar S, Wong PF, Leaper DJ. Intra-peritoneal prophylactic agents for preventing adhesions and adhesive intestinal obstruction after non-gynaecological abdominal surgery. Cochrane Database Syst Rev. 2009 Jan 21;(1):CD005080. doi: 10.1002/14651858.CD005080.pub2. Review.|Fazio VW, Cohen Z, Fleshman JW, van Goor H, Bauer JJ, Wolff BG, Corman M, Beart RW Jr, Wexner SD, Becker JM, Monson JR, Kaufman HS, Beck DE, Bailey HR, Ludwig KA, Stamos MJ, Darzi A, Bleday R, Dorazio R, Madoff RD, Smith LE, Gearhart S, Lillemoe K, Göhl J. Reduction in adhesive small-bowel obstruction by Seprafilm adhesion barrier after intestinal resection. Dis Colon Rectum. 2006 Jan;49(1):1-11.|Becker JM, Dayton MT, Fazio VW, Beck DE, Stryker SJ, Wexner SD, Wolff BG, Roberts PL, Smith LE, Sweeney SA, Moore M. Prevention of postoperative abdominal adhesions by a sodium hyaluronate-based bioresorbable membrane: a prospective, randomized, double-blind multicenter study. J Am Coll Surg. 1996 Oct;183(4):297-306.|Ten Broek RPG, Stommel MWJ, Strik C, van Laarhoven CJHM, Keus F, van Goor H. Benefits and harms of adhesion barriers for abdominal surgery: a systematic review and meta-analysis. Lancet. 2014 Jan 4;383(9911):48-59. doi: 10.1016/S0140-6736(13)61687-6. Epub 2013 Sep 27. Review.|Mumert ML, Altay T, Couldwell WT. Technique for decompressive craniectomy using Seprafilm as a dural substitute and anti-adhesion barrier. J Clin Neurosci. 2012 Mar;19(3):455-7. doi: 10.1016/j.jocn.2011.09.004. Epub 2012 Jan 14.|Kaneko Y, Hirata Y, Achiwa I, Morishita H, Soto H, Kobayahsi J. Adhesion barrier reduces postoperative adhesions after cardiac surgery. Asian Cardiovasc Thorac Ann. 2012 Jun;20(3):257-62. doi: 10.1177/0218492311435154.|Caylan R, Bektas D. Preservation of the mastoid aeration and prevention of mastoid dimpling in chronic otitis media with cholesteatoma surgery using hyaluronate-based bioresorbable membrane (Seprafilm). Eur Arch Otorhinolaryngol. 2007 Apr;264(4):377-80. Epub 2006 Nov 9.|Ohta S, Toda T, Inagaki F, Omichi K, Shimizu A, Kokudo N, Hasegawa K, Ito T. The Prevention of Hepatectomy-Induced Adhesions by Bilayer Sponge Composed of Ultrapure Alginate. J Surg Res. 2019 Oct;242:286-295. doi: 10.1016/j.jss.2019.04.063. Epub 2019 May 21.|Dupré A, Lefranc A, Buc E, Delpero JR, Quenet F, Passot G, Evrard S, Rivoire M. Use of bioresorbable membranes to reduce abdominal and perihepatic adhesions in 2-stage hepatectomy of liver metastases from colorectal cancer: results of a prospective, randomized controlled phase II trial. Ann Surg. 2013 Jul;258(1):30-6. doi: 10.1097/SLA.0b013e3182854949.	Adhesion|Liver Neoplasms Adhesion barrier Parallel Assignment Prevention Randomized Other All	The Efficacy of a Topical Anti-adhesive Film for Decreasing Perihepatic Adhesions in Repeat Hepatic Surgery	Interventional	Not yet recruiting	N/A	2	40	tissue adhesions|liver neoplasms	NA	NA
NCT04642326	NA	NA	NA	NA	NA	NA	NA	NA	NA	NA	NA	24060701|19682340|30696822|31930543|21208209|31606437|21208210|NA|NA	Yin R, Dai T, Avci P, Jorge AE, de Melo WC, Vecchio D, Huang YY, Gupta A, Hamblin MR. Light based anti-infectives: ultraviolet C irradiation, photodynamic therapy, blue light, and beyond. Curr Opin Pharmacol. 2013 Oct;13(5):731-62. doi: 10.1016/j.coph.2013.08.009. Epub 2013 Sep 20. Review.|Mohr H, Steil L, Gravemann U, Thiele T, Hammer E, Greinacher A, Müller TH, Völker U. A novel approach to pathogen reduction in platelet concentrates using short-wave ultraviolet light. Transfusion. 2009 Dec;49(12):2612-24. doi: 10.1111/j.1537-2995.2009.02334.x. Epub 2009 Aug 4.|Galasso M, Feld JJ, Watanabe Y, Pipkin M, Summers C, Ali A, Qaqish R, Chen M, Ribeiro RVP, Ramadan K, Pires L, Bagnato VS, Kurachi C, Cherepanov V, Moonen G, Gazzalle A, Waddell TK, Liu M, Keshavjee S, Wilson BC, Humar A, Cypel M. Inactivating hepatitis C virus in donor lungs using light therapies during normothermic ex vivo lung perfusion. Nat Commun. 2019 Jan 29;10(1):481. doi: 10.1038/s41467-018-08261-z.|Eickmann M, Gravemann U, Handke W, Tolksdorf F, Reichenberg S, Müller TH, Seltsam A. Inactivation of three emerging viruses - severe acute respiratory syndrome coronavirus, Crimean-Congo haemorrhagic fever virus and Nipah virus - in platelet concentrates by ultraviolet C light and in plasma by methylene blue plus visible light. Vox Sang. 2020 Apr;115(3):146-151. doi: 10.1111/vox.12888. Epub 2020 Jan 12.|Dai T, Kharkwal GB, Zhao J, St Denis TG, Wu Q, Xia Y, Huang L, Sharma SK, d'Enfert C, Hamblin MR. Ultraviolet-C light for treatment of Candida albicans burn infection in mice. Photochem Photobiol. 2011 Mar-Apr;87(2):342-9. doi: 10.1111/j.1751-1097.2011.00886.x. Epub 2011 Feb 10.|Cypel M, Feld JJ, Galasso M, Pinto Ribeiro RV, Marks N, Kuczynski M, Kumar D, Bahinskaya I, Bagnato VS, Kurachi C, Slutsky AS, Yeung JC, Donahoe L, de Perrot M, Yasufuku K, Pierre A, Binnie M, Chaparro C, Martinu T, Chen M, Tikkanen J, Chow CW, Sidhu A, Waddell TK, Keshavjee S, Singer LG, Humar A. Prevention of viral transmission during lung transplantation with hepatitis C-viraemic donors: an open-label, single-centre, pilot trial. Lancet Respir Med. 2020 Feb;8(2):192-201. doi: 10.1016/S2213-2600(19)30268-1. Epub 2019 Oct 9.|Bak J, Jørgensen TM, Helfmann J, Gravemann U, Vorontsova I. Potential in vivo UVC disinfection of catheter lumens: estimation of the doses received by the blood flow outside the catheter tip hole. Photochem Photobiol. 2011 Mar-Apr;87(2):350-6. doi: 10.1111/j.1751-1097.2011.00887.x. Epub 2011 Jan 31.|Ultroviolet,C lrrodiation for Prevention of Centrol Venous Cotheter-reloted · lnfections: An in Vitro Study,Tianhong Dai 1,2, George P. Tegos 1,2§, Tyler G. St. Denis l ,3, Don Anderson4,. Ed SinofskyS ond Michael R. Homblin* l ,2,6, Received 11 Moy 201 O, accepted 8 September 201 o; DOi: l 0.1111/ j.1751-1097.2010.00819 .x|Pathogen inactivation method using ultraviolet C light. Journal of Transfusion Medicine, 12(3), 83-87.	Covid19 Test Group: experimental - UVC Therapy applied Parallel Assignment Treatment Randomized Device All	Study Investigating the Effects of UVC Beam and Laser Beam Therapy According to Standard Therapy in Patients With Covid-19 Diagnosis	Interventional	Active, not recruiting	N/A	2	50	NA	NA	NA
NCT04642495	NA	NA	NA	NA	NA	NA	NA	NA	NA	NA	NA	33853189	Luethy ML, Schötzau A, Palmowski-Wolfe A. Establishing Prediction Intervals for the SpeedWheel Acuity Test in Adults and Children. Klin Monbl Augenheilkd. 2021 Apr;238(4):488-492. doi: 10.1055/a-1403-2218. Epub 2021 Apr 14.	Visual Acuity Visual acuity testing with SW , Landolt-""C"" and Tumbling-""E"" symbols"	NA	NA	NA	Diagnostic Test	All	NA NA NA NA NA NA nystagmus, pathologic NA NA NCT04642521 NA NA NA NA NA NA NA NA NA NA NA 30628133 Santos PHS, Carmo ÉA, Carneiro JAO, Nery AA, Casotti CA. Handgrip strength: An effective screening instrument for anemia in the elderly women. Public Health Nurs. 2019 Mar;36(2):178-183. doi: 10.1111/phn.12579. Epub 2019 Jan 9.	Anemia|Iron-deficiency|Iron Deficiency Anemia|Patient Blood Management	Jamar hydraulic hand dynamometer	NA	NA	NA	Device	Female	NA NA NA NA NA NA anemia, iron-deficiency|anemia NA NA NCT04642677 NA NA NA NA NA NA NA NA NA NA NA 23666472|28192224|22959227|22412129|24647491 Maltoni M, Scarpi E, Nanni O. Palliative sedation in end-of-life care. Curr Opin Oncol. 2013 Jul;25(4):360-7. doi: 10.1097/CCO.0b013e3283622c47. Review.|Eun Y, Hong IW, Bruera E, Kang JH. Qualitative Study on the Perceptions of Terminally Ill Cancer Patients and Their Family Members Regarding End-of-Life Experiences Focusing on Palliative Sedation. J Pain Symptom Manage. 2017 Jun;53(6):1010-1016. doi: 10.1016/j.jpainsymman.2016.12.353. Epub 2017 Feb 10.|Kang JH, Shin SH, Bruera E. Comprehensive approaches to managing delirium in patients with advanced cancer. Cancer Treat Rev. 2013 Feb;39(1):105-12. doi: 10.1016/j.ctrv.2012.08.001. Epub 2012 Sep 6.|Maltoni M, Scarpi E, Rosati M, Derni S, Fabbri L, Martini F, Amadori D, Nanni O. Palliative sedation in end-of-life care and survival: a systematic review. J Clin Oncol. 2012 Apr 20;30(12):1378-83. doi: 10.1200/JCO.2011.37.3795. Epub 2012 Mar 12. Review. Erratum in: J Clin Oncol. 2012 Sep 20;30(27):3429.|Papavasiliou EE, Payne S, Brearley S; EUROIMPACT. Current debates on end-of-life sedation: an international expert elicitation study. Support Care Cancer. 2014 Aug;22(8):2141-9. doi: 10.1007/s00520-014-2200-9. Epub 2014 Mar 20.	Communication, Palliative Sedation	healthcare provider's recommended communication with sympathy and printed paper	Parallel Assignment	Treatment	Randomized	Other	All	REcommened Communication With Sympathy in Terminally Ill Cancer Patients Treated With Palliative Sedation Interventional Recruiting Phase 2 2 62 NA NA NA NCT04642781 NA NA NA NA NA NA NA NA NA NA NA 32330981 Wertli J, Schötzau A, Trauzettel-Klosinski S, Palmowski-Wolfe A. Feasibility of Eye Movement Recordings with the SMI Tracking Bar in 10- to 11-Year-Old Children Performing a Reading Task. Klin Monbl Augenheilkd. 2020 Apr;237(4):510-516. doi: 10.1055/a-1101-9204. Epub 2020 Apr 24.	Healthy Children	reading of a text	NA	NA	NA	Diagnostic Test	All	NA NA NA NA NA NA NA NA NA NCT04643522 NA NA NA NA NA NA NA NA NA NA NA 32650948|32621617|33151050|32563676 Holtmann N, Edimiris P, Andree M, Doehmen C, Baston-Buest D, Adams O, Kruessel JS, Bielfeld AP. Assessment of SARS-CoV-2 in human semen-a cohort study. Fertil Steril. 2020 Aug;114(2):233-238. doi: 10.1016/j.fertnstert.2020.05.028. Epub 2020 May 29.|Ma L, Xie W, Li D, Shi L, Ye G, Mao Y, Xiong Y, Sun H, Zheng F, Chen Z, Qin J, Lyu J, Zhang Y, Zhang M. Evaluation of sex-related hormones and semen characteristics in reproductive-aged male COVID-19 patients. J Med Virol. 2021 Jan;93(1):456-462. doi: 10.1002/jmv.26259. Epub 2020 Jul 19.|Achua JK, Chu KY, Ibrahim E, Khodamoradi K, Delma KS, Iakymenko OA, Kryvenko ON, Arora H, Ramasamy R. Histopathology and Ultrastructural Findings of Fatal COVID-19 Infections on Testis. World J Mens Health. 2021 Jan;39(1):65-74. doi: 10.5534/wjmh.200170. Epub 2020 Nov 3.|Yang M, Chen S, Huang B, Zhong JM, Su H, Chen YJ, Cao Q, Ma L, He J, Li XF, Li X, Zhou JJ, Fan J, Luo DJ, Chang XN, Arkun K, Zhou M, Nie X. Pathological Findings in the Testes of COVID-19 Patients: Clinical Implications. Eur Urol Focus. 2020 Sep 15;6(5):1124-1129. doi: 10.1016/j.euf.2020.05.009. Epub 2020 May 31.	Covid19|Hormone Disturbance|Sperm Count, Low	Clinical assessment	NA	NA	NA	Other	Male	NA NA NA NA NA NA endocrine system diseases|oligospermia NA NA NCT04643756 NA NA NA NA NA NA NA NA NA NA NA 30526011 Li Y, Yin Y, Jia G, Chen H, Yu L, Wu D. Effects of kinesiotape on pain and disability in individuals with chronic low back pain: a systematic review and meta-analysis of randomized controlled trials. Clin Rehabil. 2019 Apr;33(4):596-606. doi: 10.1177/0269215518817804. Epub 2018 Dec 11.	Chronic Low-back Pain	conventional physiotherapy|conventional physiotherapy plus kinesiotaping	Parallel Assignment	Treatment	Randomized	Other|Other	All	Investigation of the Effects of Two Different Treatment Programs on Chronic Low Back Pain Interventional Recruiting N/A 2 42 back pain|low back pain NA NA NCT04643808 NA NA NA NA NA NA NA NA NA NA NA 30146041|32256328|32289710 Badran BW, Jenkins DD, DeVries WH, Dancy M, Summers PM, Mappin GM, Bernstein H, Bikson M, Coker-Bolt P, George MS. Transcutaneous auricular vagus nerve stimulation (taVNS) for improving oromotor function in newborns. Brain Stimul. 2018 Sep - Oct;11(5):1198-1200. doi: 10.1016/j.brs.2018.06.009. Epub 2018 Jun 30.|Badran BW, Jenkins DD, Cook D, Thompson S, Dancy M, DeVries WH, Mappin G, Summers P, Bikson M, George MS. Transcutaneous Auricular Vagus Nerve Stimulation-Paired Rehabilitation for Oromotor Feeding Problems in Newborns: An Open-Label Pilot Study. Front Hum Neurosci. 2020 Mar 18;14:77. doi: 10.3389/fnhum.2020.00077. eCollection 2020.|Cook DN, Thompson S, Stomberg-Firestein S, Bikson M, George MS, Jenkins DD, Badran BW. Design and validation of a closed-loop, motor-activated auricular vagus nerve stimulation (MAAVNS) system for neurorehabilitation. Brain Stimul. 2020 May - Jun;13(3):800-803. doi: 10.1016/j.brs.2020.02.028. Epub 2020 Feb 27.	Infant Development|Poor Feeding|Vagus Nerve Stimulation	transcutaneous auricular vagus nerve stimulation	NA	NA	NA	Device	All	taVNS Paired With Bottle Feeding in Infants Failing Oral Feeds Interventional Recruiting Early Phase 1 2 40 NA NA NA NCT04643821 NA NA NA NA NA NA NA NA NA NA NA 29561203|29137711 Moss HG, Brown TR, Wiest DB, Jenkins DD. N-Acetylcysteine rapidly replenishes central nervous system glutathione measured via magnetic resonance spectroscopy in human neonates with hypoxic-ischemic encephalopathy. J Cereb Blood Flow Metab. 2018 Jun;38(6):950-958. doi: 10.1177/0271678X18765828. Epub 2018 Mar 21.|Sánchez-Illana Á, Thayyil S, Montaldo P, Jenkins D, Quintás G, Oger C, Galano JM, Vigor C, Durand T, Vento M, Kuligowski J. Novel free-radical mediated lipid peroxidation biomarkers in newborn plasma. Anal Chim Acta. 2017 Dec 15;996:88-97. doi: 10.1016/j.aca.2017.09.026. Epub 2017 Sep 28.	HIE - Perinatal Hypoxic - Ischemic Encephalopathy	N-acetylcysteine, NAC, and calcitriol	NA	NA	NA	Drug	All	NVD in Hypothermic HIE Neonates Interventional Completed Early Phase 1 3 30 brain diseases|hypoxia|brain ischemia calcitriol|acetylcysteine|n-monoacetylcystine NA NCT04644601 NA NA NA NA NA NA NA NA NA NA NA 16935061|24814563|24255768 Hiller CE, Refshauge KM, Bundy AC, Herbert RD, Kilbreath SL. The Cumberland ankle instability tool: a report of validity and reliability testing. Arch Phys Med Rehabil. 2006 Sep;87(9):1235-41.|Wright CJ, Arnold BL, Ross SE, Linens SW. Recalibration and validation of the Cumberland Ankle Instability Tool cutoff score for individuals with chronic ankle instability. Arch Phys Med Rehabil. 2014 Oct;95(10):1853-9. doi: 10.1016/j.apmr.2014.04.017. Epub 2014 May 9.|Gribble PA, Delahunt E, Bleakley C, Caulfield B, Docherty C, Fourchet F, Fong DT, Hertel J, Hiller C, Kaminski T, McKeon P, Refshauge K, van der Wees P, Vicenzino B, Wikstrom E. Selection criteria for patients with chronic ankle instability in controlled research: a position statement of the International Ankle Consortium. Br J Sports Med. 2014 Jul;48(13):1014-8. doi: 10.1136/bjsports-2013-093175. Epub 2013 Nov 19.	Ankle Injuries|Ankle Inversion Sprain|Ankle Sprains|Chronic Instability, Capsular Ligament|Chronic Instability of Joint|Instability, Joint|Sport Injury	NA	NA	NA	NA	NA	All	NA NA NA NA NA NA sprains and strains|athletic injuries|wounds and injuries|ankle injuries|joint instability NA NA NCT04644796 NA NA NA NA NA NA NA NA NA NA NA 26090281|24436846|15220782|25282071|22227789 Butz DR, Shenaq DS, Rundell VL, Kepler B, Liederbach E, Thiel J, Pesce C, Murphy GS, Sisco M, Howard MA. Postoperative Pain and Length of Stay Lowered by Use of Exparel in Immediate, Implant-Based Breast Reconstruction. Plast Reconstr Surg Glob Open. 2015 Jun 5;3(5):e391. doi: 10.1097/GOX.0000000000000355. eCollection 2015 May.|Reynolds RA, Legakis JE, Tweedie J, Chung Y, Ren EJ, Bevier PA, Thomas RL, Thomas ST. Postoperative pain management after spinal fusion surgery: an analysis of the efficacy of continuous infusion of local anesthetics. Global Spine J. 2013 Mar;3(1):7-14. doi: 10.1055/s-0033-1337119. Epub 2013 Mar 2.|Grant GJ, Barenholz Y, Bolotin EM, Bansinath M, Turndorf H, Piskoun B, Davidson EM. A novel liposomal bupivacaine formulation to produce ultralong-acting analgesia. Anesthesiology. 2004 Jul;101(1):133-7.|Surdam JW, Licini DJ, Baynes NT, Arce BR. The use of exparel (liposomal bupivacaine) to manage postoperative pain in unilateral total knee arthroplasty patients. J Arthroplasty. 2015 Feb;30(2):325-9. doi: 10.1016/j.arth.2014.09.004. Epub 2014 Sep 16.|American Society of Anesthesiologists Task Force on Acute Pain Management. Practice guidelines for acute pain management in the perioperative setting: an updated report by the American Society of Anesthesiologists Task Force on Acute Pain Management. Anesthesiology. 2012 Feb;116(2):248-73. doi: 10.1097/ALN.0b013e31823c1030.	Lumbar Spine Degeneration	saline 0.9%|Liposomal bupivacaine	Parallel Assignment	Treatment	Randomized	Drug|Drug	All	A Randomized Trial of Exparel vs Saline in Opioid Reduction of Pain Management Following Lumbar Spine Surgeries. Interventional Not yet recruiting Phase 4 2 200 NA bupivacaine NA NCT04644991 NA NA NA NA NA NA NA NA NA NA NA 18566923|20647781|28888109|22630613|1590057|21589701|20537313 Gailey R, Allen K, Castles J, Kucharik J, Roeder M. Review of secondary physical conditions associated with lower-limb amputation and long-term prosthesis use. J Rehabil Res Dev. 2008;45(1):15-29. Review.|Morgenroth DC, Orendurff MS, Shakir A, Segal A, Shofer J, Czerniecki JM. The relationship between lumbar spine kinematics during gait and low-back pain in transfemoral amputees. Am J Phys Med Rehabil. 2010 Aug;89(8):635-43. doi: 10.1097/PHM.0b013e3181e71d90.|Murray AM, Gaffney BM, Davidson BS, Christiansen CL. Biomechanical compensations of the trunk and lower extremities during stepping tasks after unilateral transtibial amputation. Clin Biomech (Bristol, Avon). 2017 Nov;49:64-71. doi: 10.1016/j.clinbiomech.2017.08.010. Epub 2017 Aug 30.|Willard FH, Vleeming A, Schuenke MD, Danneels L, Schleip R. The thoracolumbar fascia: anatomy, function and clinical considerations. J Anat. 2012 Dec;221(6):507-36. doi: 10.1111/j.1469-7580.2012.01511.x. Epub 2012 May 27. Review.|Yahia L, Rhalmi S, Newman N, Isler M. Sensory innervation of human thoracolumbar fascia. An immunohistochemical study. Acta Orthop Scand. 1992 Apr;63(2):195-7.|Stecco C, Day JA. The fascial manipulation technique and its biomechanical model: a guide to the human fascial system. Int J Ther Massage Bodywork. 2010 Mar 17;3(1):38-40.|Kalichman L, Vered E, Volchek L. Relieving symptoms of meralgia paresthetica using Kinesio taping: a pilot study. Arch Phys Med Rehabil. 2010 Jul;91(7):1137-9. doi: 10.1016/j.apmr.2010.03.013.	Kinesiology Taping|Transfemoral Amputees	Kinesiology taping|Six minutes walking test|Shame Kinesiology Tape	Crossover Assignment	Treatment	Randomized	Other|Other|Other	Male	The Effect of Kinesiology Taping on Lumbar Region Structures and Balance in Transfemoral Amputees. Interventional Not yet recruiting N/A 2 26 NA NA NA NCT04645082 NA NA NA NA NA NA NA NA NA NA NA 8173567 Guerra JP, Arnold MJ, Gajdosik RL. Q angle: effects of isometric quadriceps contraction and body position. J Orthop Sports Phys Ther. 1994 Apr;19(4):200-4.	Ankle; Injury, Superficial, Multiple (With Foot)	x-ray examination	NA	NA	NA	Diagnostic Test	All	NA NA NA NA NA NA wounds and injuries|ankle injuries NA NA NCT04645238 NA NA NA NA NA NA NA NA NA NA NA 20113758|24648633|19204565|26929476|29731662|32407583 Reid DA, McNair PJ. Effects of an acute hamstring stretch in people with and without osteoarthritis of the knee. Physiotherapy. 2010 Mar;96(1):14-21. doi: 10.1016/j.physio.2009.06.010. Epub 2009 Sep 4.|Lim KI, Nam HC, Jung KS. Effects on hamstring muscle extensibility, muscle activity, and balance of different stretching techniques. J Phys Ther Sci. 2014 Feb;26(2):209-13. doi: 10.1589/jpts.26.209. Epub 2014 Feb 28.|Fasen JM, O'Connor AM, Schwartz SL, Watson JO, Plastaras CT, Garvan CW, Bulcao C, Johnson SC, Akuthota V. A randomized controlled trial of hamstring stretching: comparison of four techniques. J Strength Cond Res. 2009 Mar;23(2):660-7. doi: 10.1519/JSC.0b013e318198fbd1.|Yıldırım MS, Ozyurek S, Tosun O, Uzer S, Gelecek N. Comparison of effects of static, proprioceptive neuromuscular facilitation and Mulligan stretching on hip flexion range of motion: a randomized controlled trial. Biol Sport. 2016 Mar;33(1):89-94. doi: 10.5604/20831862.1194126. Epub 2016 Feb 8.|Alghadir AH, Anwer S, Iqbal A, Iqbal ZA. Test-retest reliability, validity, and minimum detectable change of visual analog, numerical rating, and verbal rating scales for measurement of osteoarthritic knee pain. J Pain Res. 2018 Apr 26;11:851-856. doi: 10.2147/JPR.S158847. eCollection 2018.|Song Q, Shen P, Mao M, Sun W, Zhang C, Li L. Proprioceptive neuromuscular facilitation improves pain and descending mechanics among elderly with knee osteoarthritis. Scand J Med Sci Sports. 2020 Sep;30(9):1655-1663. doi: 10.1111/sms.13709. Epub 2020 Jun 1.	Knee Osteoarthritis	Static Stretching|PNF Stretching	Parallel Assignment	Treatment	Randomized	Other|Other	All	Comparison of the Effects of Static and PNF Hamstring Stretching Exercises in Patients With Knee Osteoarthritis Interventional Completed N/A 2 36 osteoarthritis, knee|osteoarthritis NA NA NCT04645277 NA NA NA NA NA NA NA NA NA NA NA 26892985|30261393|18077953|18728591 Haller S, Etienne L, Kövari E, Varoquaux AD, Urbach H, Becker M. Imaging of Neurovascular Compression Syndromes: Trigeminal Neuralgia, Hemifacial Spasm, Vestibular Paroxysmia, and Glossopharyngeal Neuralgia. AJNR Am J Neuroradiol. 2016 Aug;37(8):1384-92. doi: 10.3174/ajnr.A4683. Epub 2016 Feb 18. Review.|Zhang P, Selim MH, Wang H, Kuang W, Wu M, Ji C, Hu G, Wu L, Zhu X, Guo H. Intraoperative Measuring of the Offending Vessel's Pressure on the Facial Nerve at Root Exit Zone in Patients with Hemifacial Spasm During Microvascular Decompression: A Prospective Study. World Neurosurg. 2019 Feb;122:e89-e95. doi: 10.1016/j.wneu.2018.09.080. Epub 2018 Sep 25.|Naraghi R, Tanrikulu L, Troescher-Weber R, Bischoff B, Hecht M, Buchfelder M, Hastreiter P. Classification of neurovascular compression in typical hemifacial spasm: three-dimensional visualization of the facial and the vestibulocochlear nerves. J Neurosurg. 2007 Dec;107(6):1154-63.|Takao T, Oishi M, Fukuda M, Ishida G, Sato M, Fujii Y. Three-dimensional visualization of neurovascular compression: presurgical use of virtual endoscopy created from magnetic resonance imaging. Neurosurgery. 2008 Jul;63(1 Suppl 1):ONS139-45; discussion ONS145-6. doi: 10.1227/01.neu.0000335028.77779.7c.	Hemifacial Spasm|Magnetic Resonance Imaging	Scanning with magnetic resonance imaging	NA	NA	NA	Device	All	NA NA NA NA NA NA hemifacial spasm|spasm NA NA NCT04646265 NA NA NA NA NA NA NA NA NA NA NA 21679952|26395824|32299416|25534621|11719079|21134234 Drolshagen M, Keilig L, Hasan I, Reimann S, Deschner J, Brinkmann KT, Krause R, Favino M, Bourauel C. Development of a novel intraoral measurement device to determine the biomechanical characteristics of the human periodontal ligament. J Biomech. 2011 Jul 28;44(11):2136-43. doi: 10.1016/j.jbiomech.2011.05.025. Epub 2011 Jun 15.|Keilig L, Drolshagen M, Tran KL, Hasan I, Reimann S, Deschner J, Brinkmann KT, Krause R, Favino M, Bourauel C. In vivo measurements and numerical analysis of the biomechanical characteristics of the human periodontal ligament. Ann Anat. 2016 Jul;206:80-8. doi: 10.1016/j.aanat.2015.08.004. Epub 2015 Sep 12.|Keilig L, Goedecke J, Bourauel C, Daratsianos N, Dirk C, Jäger A, Konermann A. Increased tooth mobility after fixed orthodontic appliance treatment can be selectively utilized for case refinement via positioner therapy - a pilot study. BMC Oral Health. 2020 Apr 16;20(1):114. doi: 10.1186/s12903-020-01097-4.|Hajishengallis G. Periodontitis: from microbial immune subversion to systemic inflammation. Nat Rev Immunol. 2015 Jan;15(1):30-44. doi: 10.1038/nri3785. Review.|Yoshida N, Koga Y, Peng CL, Tanaka E, Kobayashi K. In vivo measurement of the elastic modulus of the human periodontal ligament. Med Eng Phys. 2001 Oct;23(8):567-72.|Jepsen S, Deschner J, Braun A, Schwarz F, Eberhard J. Calculus removal and the prevention of its formation. Periodontol 2000. 2011 Feb;55(1):167-88. doi: 10.1111/j.1600-0757.2010.00382.x. Review.	Periodontal Diseases	periodontal treatment	NA	NA	NA	Other	All	NA NA NA NA NA NA periodontal diseases NA NA NCT04646486 NA NA NA NA NA NA NA NA NA NA NA 30771263|29485679 Brogaard L, Kierkegaard O, Hvidman L, Jensen KR, Musaeus P, Uldbjerg N, Manser T. The importance of non-technical performance for teams managing postpartum haemorrhage: video review of 99 obstetric teams. BJOG. 2019 Jul;126(8):1015-1023. doi: 10.1111/1471-0528.15655. Epub 2019 Mar 27. Review.|Brogaard L, Hvidman L, Hinshaw K, Kierkegaard O, Manser T, Musaeus P, Arafeh J, Daniels KI, Judy AE, Uldbjerg N. Development of the TeamOBS-PPH - targeting clinical performance in postpartum hemorrhage. Acta Obstet Gynecol Scand. 2018 Jun;97(6):677-687. doi: 10.1111/aogs.13336. Epub 2018 Apr 2.	Postpartum Hemorrhage	Video debriefing	NA	NA	NA	Behavioral	All	NA NA NA NA NA NA postpartum hemorrhage|hemorrhage NA NA NCT04646772 NA NA NA NA NA NA NA NA NA NA NA 25220842 Ferlay J, Soerjomataram I, Dikshit R, Eser S, Mathers C, Rebelo M, Parkin DM, Forman D, Bray F. Cancer incidence and mortality worldwide: sources, methods and major patterns in GLOBOCAN 2012. Int J Cancer. 2015 Mar 1;136(5):E359-86. doi: 10.1002/ijc.29210. Epub 2014 Oct 9.	Malignant Neoplasm of Large Intestine TNM Staging Primary Tumor (T) T4	Multivisceral resection	NA	NA	NA	Procedure	All	NA NA NA NA NA NA neoplasms|colorectal neoplasms NA NA NCT04646980 NA NA NA NA NA NA NA NA NA NA NA 29456638|31489525 Elsaid AF, Shaheen M, Ghoneum M. Biobran/MGN-3, an arabinoxylan rice bran, enhances NK cell activity in geriatric subjects: A randomized, double-blind, placebo-controlled clinical trial. Exp Ther Med. 2018 Mar;15(3):2313-2320. doi: 10.3892/etm.2018.5713. Epub 2018 Jan 8.|Elsaid AF, Fahmi RM, Shaheen M, Ghoneum M. The enhancing effects of Biobran/MGN-3, an arabinoxylan rice bran, on healthy old adults' health-related quality of life: a randomized, double-blind, placebo-controlled clinical trial. Qual Life Res. 2020 Feb;29(2):357-367. doi: 10.1007/s11136-019-02286-7. Epub 2019 Sep 5.	Influenza-like Illness	Biobran/MGN-3|Placebo	Parallel Assignment	Prevention	Randomized	Dietary Supplement|Other	All	Biobran/MGN-3 Increases Innate Resistance and Reduces the Incidence of Influenza-like Illnesses Interventional Completed N/A 2 80 influenza, human NA NA NCT04647643 NA NA NA NA NA NA NA NA NA NA NA 28514621|12971199|21953370|23583245|30561254|32370548|30747949|30831175|31926836|21063011|25491915|21371573|20925139 Resnic FS, Majithia A. Registry-Based Surveillance of Medical-Device Safety. N Engl J Med. 2017 May 18;376(20):1995. doi: 10.1056/NEJMc1704006.|Hsieh FY, Lavori PW, Cohen HJ, Feussner JR. An overview of variance inflation factors for sample-size calculation. Eval Health Prof. 2003 Sep;26(3):239-57. Review.|Dake MD, Ansel GM, Jaff MR, Ohki T, Saxon RR, Smouse HB, Zeller T, Roubin GS, Burket MW, Khatib Y, Snyder SA, Ragheb AO, White JK, Machan LS; Zilver PTX Investigators. Paclitaxel-eluting stents show superiority to balloon angioplasty and bare metal stents in femoropopliteal disease: twelve-month Zilver PTX randomized study results. Circ Cardiovasc Interv. 2011 Oct 1;4(5):495-504. doi: 10.1161/CIRCINTERVENTIONS.111.962324. Epub 2011 Sep 27.|Dake MD, Ansel GM, Jaff MR, Ohki T, Saxon RR, Smouse HB, Snyder SA, O'Leary EE, Tepe G, Scheinert D, Zeller T; Zilver PTX Investigators. Sustained safety and effectiveness of paclitaxel-eluting stents for femoropopliteal lesions: 2-year follow-up from the Zilver PTX randomized and single-arm clinical studies. J Am Coll Cardiol. 2013 Jun 18;61(24):2417-2427. doi: 10.1016/j.jacc.2013.03.034. Epub 2013 Apr 10. Erratum in: J Am Coll Cardiol. 2013 Aug 13;62(7):666.|Katsanos K, Spiliopoulos S, Kitrou P, Krokidis M, Karnabatidis D. Risk of Death Following Application of Paclitaxel-Coated Balloons and Stents in the Femoropopliteal Artery of the Leg: A Systematic Review and Meta-Analysis of Randomized Controlled Trials. J Am Heart Assoc. 2018 Dec 18;7(24):e011245. doi: 10.1161/JAHA.118.011245.|Rocha-Singh KJ, Duval S, Jaff MR, Schneider PA, Ansel GM, Lyden SP, Mullin CM, Ioannidis JPA, Misra S, Tzafriri AR, Edelman ER, Granada JF, White CJ, Beckman JA; VIVA Physicians, Inc. Mortality and Paclitaxel-Coated Devices: An Individual Patient Data Meta-Analysis. Circulation. 2020 Jun 9;141(23):1859-1869. doi: 10.1161/CIRCULATIONAHA.119.044697. Epub 2020 May 6.|Secemsky EA, Kundi H, Weinberg I, Jaff MR, Krawisz A, Parikh SA, Beckman JA, Mustapha J, Rosenfield K, Yeh RW. Association of Survival With Femoropopliteal Artery Revascularization With Drug-Coated Devices. JAMA Cardiol. 2019 Apr 1;4(4):332-340. doi: 10.1001/jamacardio.2019.0325.|Secemsky EA, Kundi H, Weinberg I, Schermerhorn M, Beckman JA, Parikh SA, Jaff MR, Mustapha J, Rosenfield K, Yeh RW. Drug-Eluting Stent Implantation and Long-Term Survival Following Peripheral Artery Revascularization. J Am Coll Cardiol. 2019 May 28;73(20):2636-2638. doi: 10.1016/j.jacc.2019.02.020. Epub 2019 Mar 1.|Behrendt CA, Sedrakyan A, Peters F, Kreutzburg T, Schermerhorn M, Bertges DJ, Larena-Avellaneda A, L'Hoest H, Kölbel T, Debus ES. Editor's Choice - Long Term Survival after Femoropopliteal Artery Revascularisation with Paclitaxel Coated Devices: A Propensity Score Matched Cohort Analysis. Eur J Vasc Endovasc Surg. 2020 Apr;59(4):587-596. doi: 10.1016/j.ejvs.2019.12.034. Epub 2020 Jan 8.|Resnic FS, Gross TP, Marinac-Dabic D, Loyo-Berrios N, Donnelly S, Normand SL, Matheny ME. Automated surveillance to detect postprocedure safety signals of approved cardiovascular devices. JAMA. 2010 Nov 10;304(18):2019-27. doi: 10.1001/jama.2010.1633.|Kumar A, Matheny ME, Ho KK, Yeh RW, Piemonte TC, Waldman H, Shah PB, Cope R, Normand SL, Donnelly S, Robbins S, Resnic FS. The data extraction and longitudinal trend analysis network study of distributed automated postmarket cardiovascular device safety surveillance. Circ Cardiovasc Qual Outcomes. 2015 Jan;8(1):38-46. doi: 10.1161/CIRCOUTCOMES.114.001123. Epub 2014 Dec 9.|Vidi VD, Matheny ME, Resnic FS. Post-marketing device safety surveillance. Contemp Clin Trials. 2011 May;32(3):307-8. doi: 10.1016/j.cct.2011.02.002. Epub 2011 Feb 28.|Austin PC. Optimal caliper widths for propensity-score matching when estimating differences in means and differences in proportions in observational studies. Pharm Stat. 2011 Mar-Apr;10(2):150-61. doi: 10.1002/pst.433.	Peripheral Arterial Disease	Paclitaxel	NA	NA	NA	Drug	All	NA NA NA NA NA NA peripheral arterial disease|peripheral vascular diseases paclitaxel NA NCT04647695 NA NA NA NA NA NA NA NA NA NA NA 32445440|32401715 Beigel JH, Tomashek KM, Dodd LE, Mehta AK, Zingman BS, Kalil AC, Hohmann E, Chu HY, Luetkemeyer A, Kline S, Lopez de Castilla D, Finberg RW, Dierberg K, Tapson V, Hsieh L, Patterson TF, Paredes R, Sweeney DA, Short WR, Touloumi G, Lye DC, Ohmagari N, Oh MD, Ruiz-Palacios GM, Benfield T, Fätkenheuer G, Kortepeter MG, Atmar RL, Creech CB, Lundgren J, Babiker AG, Pett S, Neaton JD, Burgess TH, Bonnett T, Green M, Makowski M, Osinusi A, Nayak S, Lane HC; ACTT-1 Study Group Members. Remdesivir for the Treatment of Covid-19 - Final Report. N Engl J Med. 2020 Nov 5;383(19):1813-1826. doi: 10.1056/NEJMoa2007764. Epub 2020 Oct 8.|Hung IF, Lung KC, Tso EY, Liu R, Chung TW, Chu MY, Ng YY, Lo J, Chan J, Tam AR, Shum HP, Chan V, Wu AK, Sin KM, Leung WS, Law WL, Lung DC, Sin S, Yeung P, Yip CC, Zhang RR, Fung AY, Yan EY, Leung KH, Ip JD, Chu AW, Chan WM, Ng AC, Lee R, Fung K, Yeung A, Wu TC, Chan JW, Yan WW, Chan WM, Chan JF, Lie AK, Tsang OT, Cheng VC, Que TL, Lau CS, Chan KH, To KK, Yuen KY. Triple combination of interferon beta-1b, lopinavir-ritonavir, and ribavirin in the treatment of patients admitted to hospital with COVID-19: an open-label, randomised, phase 2 trial. Lancet. 2020 May 30;395(10238):1695-1704. doi: 10.1016/S0140-6736(20)31042-4. Epub 2020 May 10.	Covid19	Interferon beta-1b|Remdesivir	Parallel Assignment	Treatment	Randomized	Drug|Drug	All	IFN-beta 1b and Remdesivir for COVID19 Interventional Recruiting Phase 2 2 100 NA interferon-beta|interferon beta-1b|interferons NA NCT04647825 NA NA NA NA NA NA NA NA NA NA NA 18301414|10759298|17691312|15668970|16538091|19926525|17008335|6799009|10367436|2116818|7649002|9771751|15721070|10424690|21885253|21763347|10372561|15865133|15721064 Stacey WC, Litt B. Technology insight: neuroengineering and epilepsy-designing devices for seizure control. Nat Clin Pract Neurol. 2008 Apr;4(4):190-201. doi: 10.1038/ncpneuro0750. Epub 2008 Feb 26. Review.|Stein AG, Eder HG, Blum DE, Drachev A, Fisher RS. An automated drug delivery system for focal epilepsy. Epilepsy Res. 2000 Apr;39(2):103-14.|Theodore WH, Fisher R. Brain stimulation for epilepsy. Acta Neurochir Suppl. 2007;97(Pt 2):261-72. Review.|Osorio I, Frei MG, Sunderam S, Giftakis J, Bhavaraju NC, Schaffner SF, Wilkinson SB. Automated seizure abatement in humans using electrical stimulation. Ann Neurol. 2005 Feb;57(2):258-68.|Morrell M. Brain stimulation for epilepsy: can scheduled or responsive neurostimulation stop seizures? Curr Opin Neurol. 2006 Apr;19(2):164-8. Review.|Sunderam S, Gluckman B, Reato D, Bikson M. Toward rational design of electrical stimulation strategies for epilepsy control. Epilepsy Behav. 2010 Jan;17(1):6-22. doi: 10.1016/j.yebeh.2009.10.017. Epub 2009 Nov 17. Review.|Mormann F, Andrzejak RG, Elger CE, Lehnertz K. Seizure prediction: the long and winding road. Brain. 2007 Feb;130(Pt 2):314-33. Epub 2006 Sep 28. Review.|Rogowski Z, Gath I, Bental E. On the prediction of epileptic seizures. Biol Cybern. 1981;42(1):9-15.|Salant Y, Gath I, Henriksen O. Prediction of epileptic seizures from two-channel EEG. Med Biol Eng Comput. 1998 Sep;36(5):549-56.|Iasemidis LD, Sackellares JC, Zaveri HP, Williams WJ. Phase space topography and the Lyapunov exponent of electrocorticograms in partial seizures. Brain Topogr. 1990 Spring;2(3):187-201.|Lehnertz K, Elger CE. Spatio-temporal dynamics of the primary epileptogenic area in temporal lobe epilepsy characterized by neuronal complexity loss. Electroencephalogr Clin Neurophysiol. 1995 Aug;95(2):108-17.|Martinerie J, Adam C, Le Van Quyen M, Baulac M, Clemenceau S, Renault B, Varela FJ. Epileptic seizures can be anticipated by non-linear analysis. Nat Med. 1998 Oct;4(10):1173-6.|Le Van Quyen M, Soss J, Navarro V, Robertson R, Chavez M, Baulac M, Martinerie J. Preictal state identification by synchronization changes in long-term intracranial EEG recordings. Clin Neurophysiol. 2005 Mar;116(3):559-68. Epub 2004 Dec 25.|Le Van Quyen M, Martinerie J, Baulac M, Varela F. Anticipating epileptic seizures in real time by a non-linear analysis of similarity between EEG recordings. Neuroreport. 1999 Jul 13;10(10):2149-55.|Stacey W, Le Van Quyen M, Mormann F, Schulze-Bonhage A. What is the present-day EEG evidence for a preictal state? Epilepsy Res. 2011 Dec;97(3):243-51. doi: 10.1016/j.eplepsyres.2011.07.012. Epub 2011 Aug 31. Review.|Teixeira CA, Direito B, Feldwisch-Drentrup H, Valderrama M, Costa RP, Alvarado-Rojas C, Nikolopoulos S, Le Van Quyen M, Timmer J, Schelter B, Dourado A. EPILAB: a software package for studies on the prediction of epileptic seizures. J Neurosci Methods. 2011 Sep 15;200(2):257-71. doi: 10.1016/j.jneumeth.2011.07.002. Epub 2011 Jul 7.|Delamont RS, Julu PO, Jamal GA. Changes in a measure of cardiac vagal activity before and after epileptic seizures. Epilepsy Res. 1999 Jun;35(2):87-94.|Kerem DH, Geva AB. Forecasting epilepsy from the heart rate signal. Med Biol Eng Comput. 2005 Mar;43(2):230-9.|D'Alessandro M, Vachtsevanos G, Esteller R, Echauz J, Cranstoun S, Worrell G, Parish L, Litt B. A multi-feature and multi-channel univariate selection process for seizure prediction. Clin Neurophysiol. 2005 Mar;116(3):506-16. Epub 2005 Jan 24.	Automatic Seizure Detection	Collection of data from non-invasive epilepsy monitoring	NA	NA	NA	Other	All	NA NA NA NA NA NA seizures|epilepsy NA NA NCT04647929 NA NA NA NA NA NA NA NA NA NA NA 26766400|26315044 Batlle JF, Fantes F, Riss I, Pinchuk L, Alburquerque R, Kato YP, Arrieta E, Peralta AC, Palmberg P, Parrish RK 2nd, Weber BA, Parel JM. Three-Year Follow-up of a Novel Aqueous Humor MicroShunt. J Glaucoma. 2016 Feb;25(2):e58-65. doi: 10.1097/IJG.0000000000000368.|Jayaram H, Scawn R, Pooley F, Chiang M, Bunce C, Strouthidis NG, Khaw PT, Papadopoulos M. Long-Term Outcomes of Trabeculectomy Augmented with Mitomycin C Undertaken within the First 2 Years of Life. Ophthalmology. 2015 Nov;122(11):2216-22. doi: 10.1016/j.ophtha.2015.07.028. Epub 2015 Aug 24.	Developmental Glaucoma|Primary Congenital Glaucoma	Santen PRESERFLO MicroShunt|Trabeculectomy	Parallel Assignment	Treatment	Randomized	Device|Procedure	All	Comparison of Surgical Treatment Options for Primary Congenital and Developmental Glaucomas Interventional Not yet recruiting N/A 2 50 glaucoma|hydrophthalmos NA NA NCT04648215 NA NA NA NA NA NA NA NA NA NA NA 29375641|27280292|25163680 Cho EH, Lee MY, Hur MH. The Effects of Aromatherapy on Intensive Care Unit Patients' Stress and Sleep Quality: A Nonrandomised Controlled Trial. Evid Based Complement Alternat Med. 2017;2017:2856592. doi: 10.1155/2017/2856592. Epub 2017 Dec 11.|Dobing S, Frolova N, McAlister F, Ringrose J. Sleep Quality and Factors Influencing Self-Reported Sleep Duration and Quality in the General Internal Medicine Inpatient Population. PLoS One. 2016 Jun 9;11(6):e0156735. doi: 10.1371/journal.pone.0156735. eCollection 2016.|Park MJ, Yoo JH, Cho BW, Kim KT, Jeong WC, Ha M. Noise in hospital rooms and sleep disturbance in hospitalized medical patients. Environ Health Toxicol. 2014 Aug 18;29:e2014006. doi: 10.5620/eht.2014.29.e2014006. eCollection 2014.	Hospitalization|Sleep	lavender oil|Grapeseed Oil	Parallel Assignment	Supportive Care	Randomized	Other|Other	All	Lavender Aromatherapy for Sleep in Hospitalized Adult Patients Interventional Recruiting N/A 3 108 NA NA NA NCT04648423 NA NA NA NA NA NA NA NA NA NA NA 24283802|30043457 Skala K, Caputo F, Mirijello A, Vassallo G, Antonelli M, Ferrulli A, Walter H, Lesch O, Addolorato G. Sodium oxybate in the treatment of alcohol dependence: from the alcohol withdrawal syndrome to the alcohol relapse prevention. Expert Opin Pharmacother. 2014 Feb;15(2):245-57. doi: 10.1517/14656566.2014.863278. Epub 2013 Nov 28. Review.|van den Brink W, Addolorato G, Aubin HJ, Benyamina A, Caputo F, Dematteis M, Gual A, Lesch OM, Mann K, Maremmani I, Nutt D, Paille F, Perney P, Rehm J, Reynaud M, Simon N, Söderpalm B, Sommer WH, Walter H, Spanagel R. Efficacy and safety of sodium oxybate in alcohol-dependent patients with a very high drinking risk level. Addict Biol. 2018 Jul;23(4):969-986. doi: 10.1111/adb.12645. Review.	Alcohol Dependence|Alcohol Use Disorder (AUD)	Sodium Oxybate|Placebo	Parallel Assignment	Treatment	Randomized	Drug|Drug	All	Evaluation of the Efficacy of Sodium Oxybate in the Long-term Maintenance of Abstinence in Alcoholic Patients Interventional Completed Phase 4 2 314 alcoholism sodium oxybate NA NCT04648917 NA NA NA NA NA NA NA NA NA NA NA 27266524|27223606|26805559|31031809|24371038|24224128|23148692|32411232|10987278|23042982|27742014 Pedersen MT, Kooistra SM, Radzisheuskaya A, Laugesen A, Johansen JV, Hayward DG, Nilsson J, Agger K, Helin K. Continual removal of H3K9 promoter methylation by Jmjd2 demethylases is vital for ESC self-renewal and early development. EMBO J. 2016 Jul 15;35(14):1550-64. doi: 10.15252/embj.201593317. Epub 2016 Jun 6.|Movassaghian S, Xie Y, Hildebrandt C, Rosati R, Li Y, Kim NH, Conti DS, da Rocha SR, Yang ZQ, Merkel OM. Post-Transcriptional Regulation of the GASC1 Oncogene with Active Tumor-Targeted siRNA-Nanoparticles. Mol Pharm. 2016 Aug 1;13(8):2605-21. doi: 10.1021/acs.molpharmaceut.5b00948. Epub 2016 Jun 27.|Sudo G, Kagawa T, Kokubu Y, Inazawa J, Taga T. Increase in GFAP-positive astrocytes in histone demethylase GASC1/KDM4C/JMJD2C hypomorphic mutant mice. Genes Cells. 2016 Mar;21(3):218-25. doi: 10.1111/gtc.12331. Epub 2016 Jan 25.|Jia R, Yang L, Yuan X, Kong J, Liu Y, Yin W, Gao S, Zhang Y. GASC1 Promotes Stemness of Esophageal Squamous Cell Carcinoma via NOTCH1 Promoter Demethylation. J Oncol. 2019 Mar 26;2019:1621054. doi: 10.1155/2019/1621054. eCollection 2019.|Uimonen K, Merikallio H, Pääkkö P, Harju T, Mannermaa A, Palvimo J, Kosma VM, Soini Y. GASC1 expression in lung carcinoma is associated with smoking and prognosis of squamous cell carcinoma. Histol Histopathol. 2014 Jun;29(6):797-804. doi: 10.14670/HH-29.797. Epub 2013 Dec 27.|Sun LL, Holowatyj A, Xu XE, Wu JY, Wu ZY, Shen JH, Wang SH, Li EM, Yang ZQ, Xu LY. Histone demethylase GASC1, a potential prognostic and predictive marker in esophageal squamous cell carcinoma. Am J Cancer Res. 2013 Nov 1;3(5):509-17. eCollection 2013.|Berdel B, Nieminen K, Soini Y, Tengström M, Malinen M, Kosma VM, Palvimo JJ, Mannermaa A. Histone demethylase GASC1--a potential prognostic and predictive marker in invasive breast cancer. BMC Cancer. 2012 Nov 14;12:516. doi: 10.1186/1471-2407-12-516.|Jia R, Mi Y, Yuan X, Kong D, Li W, Li R, Wang B, Zhu Y, Kong J, Ma Z, Li N, Mi Q, Gao S. GASC1-Adapted Neoadjuvant Chemotherapy for Resectable Esophageal Squamous Cell Carcinoma: A Prospective Clinical Biomarker Trial. J Oncol. 2020 Jan 30;2020:1607860. doi: 10.1155/2020/1607860. eCollection 2020.|Yang ZQ, Imoto I, Fukuda Y, Pimkhaokham A, Shimada Y, Imamura M, Sugano S, Nakamura Y, Inazawa J. Identification of a novel gene, GASC1, within an amplicon at 9p23-24 frequently detected in esophageal cancer cell lines. Cancer Res. 2000 Sep 1;60(17):4735-9.|Cederblad L, Thunberg U, Engström M, Castro J, Rutqvist LE, Laytragoon-Lewin N. The combined effects of single-nucleotide polymorphisms, tobacco products, and ethanol on normal resting blood mononuclear cells. Nicotine Tob Res. 2013 May;15(5):890-5. doi: 10.1093/ntr/nts207. Epub 2012 Oct 4.|Yuan X, Kong J, Ma Z, Li N, Jia R, Liu Y, Zhou F, Zhan Q, Liu G, Gao S. KDM4C, a H3K9me3 Histone Demethylase, is Involved in the Maintenance of Human ESCC-Initiating Cells by Epigenetically Enhancing SOX2 Expression. Neoplasia. 2016 Oct;18(10):594-609. doi: 10.1016/j.neo.2016.08.005. Epub 2016 Sep 19. Erratum in: Neoplasia. 2016 Dec;18(12 ):810.	Esophagus Cancer, Stage III	Caffeic acid	Parallel Assignment	Treatment	Randomized	Drug	All	GASC1 Inhibitor Caffeic Acid for Squamous Esophageal Cell Cancer (ESCC) Interventional Recruiting Phase 3 2 80 esophageal neoplasms caffeic acid NA NCT04649034 NA NA NA NA NA NA NA NA NA NA NA 24414062|26680013|17582361|28917683|31813676 Bermejo J, Benito Y, Alhama M, Yotti R, Martínez-Legazpi P, Del Villar CP, Pérez-David E, González-Mansilla A, Santa-Marta C, Barrio A, Fernández-Avilés F, Del Álamo JC. Intraventricular vortex properties in nonischemic dilated cardiomyopathy. Am J Physiol Heart Circ Physiol. 2014 Mar 1;306(5):H718-29. doi: 10.1152/ajpheart.00697.2013. Epub 2014 Jan 10.|Rossini L, Martinez-Legazpi P, Vu V, Fernández-Friera L, Pérez Del Villar C, Rodríguez-López S, Benito Y, Borja MG, Pastor-Escuredo D, Yotti R, Ledesma-Carbayo MJ, Kahn AM, Ibáñez B, Fernández-Avilés F, May-Newman K, Bermejo J, Del Álamo JC. A clinical method for mapping and quantifying blood stasis in the left ventricle. J Biomech. 2016 Jul 26;49(11):2152-2161. doi: 10.1016/j.jbiomech.2015.11.049. Epub 2015 Nov 30.|Vermeer SE, Longstreth WT Jr, Koudstaal PJ. Silent brain infarcts: a systematic review. Lancet Neurol. 2007 Jul;6(7):611-9. Review.|Martinez-Legazpi P, Rossini L, Pérez Del Villar C, Benito Y, Devesa-Cordero C, Yotti R, Delgado-Montero A, Gonzalez-Mansilla A, Kahn AM, Fernandez-Avilés F, Del Álamo JC, Bermejo J. Stasis Mapping Using Ultrasound: A Prospective Study in Acute Myocardial Infarction. JACC Cardiovasc Imaging. 2018 Mar;11(3):514-515. doi: 10.1016/j.jcmg.2017.06.012. Epub 2017 Oct 5.|Delgado-Montero A, Martinez-Legazpi P, Desco MM, Rodríguez-Pérez D, Díaz-Otero F, Rossini L, Pérez Del Villar C, Rodríguez-González E, Chazo C, Benito Y, Flores O, Antoranz JC, Fernández-Avilés F, Del Álamo JC, Bermejo J. Blood Stasis Imaging Predicts Cerebral Microembolism during Acute Myocardial Infarction. J Am Soc Echocardiogr. 2020 Mar;33(3):389-398. doi: 10.1016/j.echo.2019.09.020. Epub 2019 Dec 5.	Dilated Cardiomyopathy|Hypertrophic Cardiomyopathy|Stroke|Thrombosis Cardiac	Doppler echocardiogram exam|Cardiac magnetic resonance|Brain magnetic resonance|Coagulation blood test|Holter monitoring	NA	NA	NA	Diagnostic Test|Diagnostic Test|Diagnostic Test|Diagnostic Test|Diagnostic Test	All	NA NA NA NA NA NA hypertrophy|cardiomyopathy, dilated|cardiomyopathies|cardiovascular diseases|thrombosis|cardiomyopathy, hypertrophic|stroke NA NA NCT04649268 NA NA NA NA NA NA NA NA NA NA NA 15316804|19893191|26696853|24057824|23077146|23302708|NA|21552732|10983955|12478402|12202076|9762962|2193221|28331800|NA|28731508|6880820|11832252|7798121|29368949|23142830|11222783|21144753|4637810|25233234|20663438|18952435|11955509|28853612|27160666|25983585|26775227|15449976|24637931|20360052|NA|17289240|11843075|15817019|1432863|11459755|22169081|NA|31102927|NA|17538212|30012022|31066247 Pavlou M, Lingeswaran A, Davies RA, Gresty MA, Bronstein AM. Simulator based rehabilitation in refractory dizziness. J Neurol. 2004 Aug;251(8):983-95.|Bisdorff A, Von Brevern M, Lempert T, Newman-Toker DE. Classification of vestibular symptoms: towards an international classification of vestibular disorders. J Vestib Res. 2009;19(1-2):1-13. doi: 10.3233/VES-2009-0343.|Indovina I, Riccelli R, Chiarella G, Petrolo C, Augimeri A, Giofrè L, Lacquaniti F, Staab JP, Passamonti L. Role of the Insula and Vestibular System in Patients with Chronic Subjective Dizziness: An fMRI Study Using Sound-Evoked Vestibular Stimulation. Front Behav Neurosci. 2015 Dec 9;9:334. doi: 10.3389/fnbeh.2015.00334. eCollection 2015.|Lempert T. Vestibular migraine. Semin Neurol. 2013 Jul;33(3):212-8. doi: 10.1055/s-0033-1354596. Epub 2013 Sep 21. Review.|Pavlou M, Bronstein AM, Davies RA. Randomized trial of supervised versus unsupervised optokinetic exercise in persons with peripheral vestibular disorders. Neurorehabil Neural Repair. 2013 Mar-Apr;27(3):208-18. doi: 10.1177/1545968312461715. Epub 2012 Oct 16.|Pavlou M, Kanegaonkar RG, Swapp D, Bamiou DE, Slater M, Luxon LM. The effect of virtual reality on visual vertigo symptoms in patients with peripheral vestibular dysfunction: a pilot study. J Vestib Res. 2012;22(5-6):273-81. doi: 10.3233/VES-120462.|Cawthorne TE. The physiological basis for head exercises. J Chart Soc Physiother. 1944; 30:106-107.|Morozetti PG, Ganança CF, Chiari BM. Comparison of different protocols for vestibular rehabilitation in patients with peripheral vestibular disorders. J Soc Bras Fonoaudiol. 2011 Mar;23(1):44-50. English, Portuguese.|Whitney SL, Wrisley DM, Brown KE, Furman JM. Physical therapy for migraine-related vestibulopathy and vestibular dysfunction with history of migraine. Laryngoscope. 2000 Sep;110(9):1528-34.|Dieterich M, Bense S, Stephan T, Yousry TA, Brandt T. fMRI signal increases and decreases in cortical areas during small-field optokinetic stimulation and central fixation. Exp Brain Res. 2003 Jan;148(1):117-27. Epub 2002 Nov 13.|Kleinschmidt A, Thilo KV, Büchel C, Gresty MA, Bronstein AM, Frackowiak RS. Neural correlates of visual-motion perception as object- or self-motion. Neuroimage. 2002 Aug;16(4):873-82.|Brandt T, Bartenstein P, Janek A, Dieterich M. Reciprocal inhibitory visual-vestibular interaction. Visual motion stimulation deactivates the parieto-insular vestibular cortex. Brain. 1998 Sep;121 ( Pt 9):1749-58.|Shumway-Cook A, Horak FB. Rehabilitation strategies for patients with vestibular deficits. Neurol Clin. 1990 May;8(2):441-57. Review.|Van Ombergen A, Heine L, Jillings S, Roberts RE, Jeurissen B, Van Rompaey V, Mucci V, Vanhecke S, Sijbers J, Vanhevel F, Sunaert S, Bahri MA, Parizel PM, Van de Heyning PH, Laureys S, Wuyts FL. Altered functional brain connectivity in patients with visually induced dizziness. Neuroimage Clin. 2017 Feb 28;14:538-545. doi: 10.1016/j.nicl.2017.02.020. eCollection 2017.|15. D.S.C. Cruz-Neira & T. DeFanti, Surround-screen projection-based virtual reality: Design and implementation of the CAVE, in: Proceedings of SIGGRAPH, 1993; 135-142.|Carson N, Leach L, Murphy KJ. A re-examination of Montreal Cognitive Assessment (MoCA) cutoff scores. Int J Geriatr Psychiatry. 2018 Feb;33(2):379-388. doi: 10.1002/gps.4756. Epub 2017 Jul 21.|Zigmond AS, Snaith RP. The hospital anxiety and depression scale. Acta Psychiatr Scand. 1983 Jun;67(6):361-70.|Bjelland I, Dahl AA, Haug TT, Neckelmann D. The validity of the Hospital Anxiety and Depression Scale. An updated literature review. J Psychosom Res. 2002 Feb;52(2):69-77. Review.|Davies RA, Luxon LM. Dizziness following head injury: a neuro-otological study. J Neurol. 1995 Mar;242(4):222-30.|Headache Classification Committee of the International Headache Society (IHS) The International Classification of Headache Disorders, 3rd edition. Cephalalgia. 2018 Jan;38(1):1-211. doi: 10.1177/0333102417738202.|Lempert T, Olesen J, Furman J, Waterston J, Seemungal B, Carey J, Bisdorff A, Versino M, Evers S, Newman-Toker D. Vestibular migraine: diagnostic criteria. J Vestib Res. 2012;22(4):167-72. doi: 10.3233/VES-2012-0453.|Neuhauser H, Leopold M, von Brevern M, Arnold G, Lempert T. The interrelations of migraine, vertigo, and migrainous vertigo. Neurology. 2001 Feb 27;56(4):436-41.|Pavlou M, Quinn C, Murray K, Spyridakou C, Faldon M, Bronstein AM. The effect of repeated visual motion stimuli on visual dependence and postural control in normal subjects. Gait Posture. 2011 Jan;33(1):113-8. doi: 10.1016/j.gaitpost.2010.10.085. Epub 2010 Dec 8.|Dichgans J, Held R, Young LR, Brandt T. Moving visual scenes influence the apparent direction of gravity. Science. 1972 Dec 15;178(4066):1217-9.|Cousins S, Cutfield NJ, Kaski D, Palla A, Seemungal BM, Golding JF, Staab JP, Bronstein AM. Visual dependency and dizziness after vestibular neuritis. PLoS One. 2014 Sep 18;9(9):e105426. doi: 10.1371/journal.pone.0105426. eCollection 2014.|Najafi B, Horn D, Marclay S, Crews RT, Wu S, Wrobel JS. Assessing postural control and postural control strategy in diabetes patients using innovative and wearable technology. J Diabetes Sci Technol. 2010 Jul 1;4(4):780-91.|Najafi B, Helbostad JL, Moe-Nilssen R, Zijlstra W, Aminian K. Does walking strategy in older people change as a function of walking distance? Gait Posture. 2009 Feb;29(2):261-6. doi: 10.1016/j.gaitpost.2008.09.002. Epub 2008 Oct 25.|Aminian K, Najafi B, Büla C, Leyvraz PF, Robert P. Spatio-temporal parameters of gait measured by an ambulatory system using miniature gyroscopes. J Biomech. 2002 May;35(5):689-99.|Muchna A, Najafi B, Wendel CS, Schwenk M, Armstrong DG, Mohler J. Foot Problems in Older Adults (Associations with Incident Falls, Frailty Syndrome, and Sensor-Derived Gait, Balance, and Physical Activity Measures). J Am Podiatr Med Assoc. 2018 Mar;108(2):126-139. doi: 10.7547/15-186. Epub 2017 Aug 30.|Mohler MJ, Wendel CS, Taylor-Piliae RE, Toosizadeh N, Najafi B. Motor Performance and Physical Activity as Predictors of Prospective Falls in Community-Dwelling Older Adults by Frailty Level: Application of Wearable Technology. Gerontology. 2016;62(6):654-664. Epub 2016 Apr 30.|Najafi B, Lee-Eng J, Wrobel JS, Goebel R. Estimation of Center of Mass Trajectory using Wearable Sensors during Golf Swing. J Sports Sci Med. 2015 May 8;14(2):354-63. eCollection 2015 Jun.|Thiede R, Toosizadeh N, Mills JL, Zaky M, Mohler J, Najafi B. Gait and balance assessments as early indicators of frailty in patients with known peripheral artery disease. Clin Biomech (Bristol, Avon). 2016 Feb;32:1-7. doi: 10.1016/j.clinbiomech.2015.12.002. Epub 2015 Dec 22.|Wrisley DM, Marchetti GF, Kuharsky DK, Whitney SL. Reliability, internal consistency, and validity of data obtained with the functional gait assessment. Phys Ther. 2004 Oct;84(10):906-18.|Marchetti GF, Lin CC, Alghadir A, Whitney SL. Responsiveness and minimal detectable change of the dynamic gait index and functional gait index in persons with balance and vestibular disorders. J Neurol Phys Ther. 2014 Apr;38(2):119-24. doi: 10.1097/NPT.0000000000000015.|Wrisley DM, Kumar NA. Functional gait assessment: concurrent, discriminative, and predictive validity in community-dwelling older adults. Phys Ther. 2010 May;90(5):761-73. doi: 10.2522/ptj.20090069. Epub 2010 Apr 1.|Cambridge-Cognition-Limited. CANTABeclipse™: Test Administration Guide Manual. 3rd ed. Cambridge 2015.|Egerházi A, Berecz R, Bartók E, Degrell I. Automated Neuropsychological Test Battery (CANTAB) in mild cognitive impairment and in Alzheimer's disease. Prog Neuropsychopharmacol Biol Psychiatry. 2007 Apr 13;31(3):746-51. Epub 2007 Jan 16.|Fowler KS, Saling MM, Conway EL, Semple JM, Louis WJ. Paired associate performance in the early detection of DAT. J Int Neuropsychol Soc. 2002 Jan;8(1):58-71.|Nasreddine ZS, Phillips NA, Bédirian V, Charbonneau S, Whitehead V, Collin I, Cummings JL, Chertkow H. The Montreal Cognitive Assessment, MoCA: a brief screening tool for mild cognitive impairment. J Am Geriatr Soc. 2005 Apr;53(4):695-9. Erratum in: J Am Geriatr Soc. 2019 Sep;67(9):1991.|Yardley L, Masson E, Verschuur C, Haacke N, Luxon L. Symptoms, anxiety and handicap in dizzy patients: development of the vertigo symptom scale. J Psychosom Res. 1992 Dec;36(8):731-41.|Guerraz M, Yardley L, Bertholon P, Pollak L, Rudge P, Gresty MA, Bronstein AM. Visual vertigo: symptom assessment, spatial orientation and postural control. Brain. 2001 Aug;124(Pt 8):1646-56.|Sim J, Lewis M. The size of a pilot study for a clinical trial should be calculated in relation to considerations of precision and efficiency. J Clin Epidemiol. 2012 Mar;65(3):301-8. doi: 10.1016/j.jclinepi.2011.07.011. Epub 2011 Dec 9.|Julious SA. Sample size of 12 per group rule of thumb for a pilot study. In. Vol 4: J Pharmaceutical Statistics 2005; (4): 287-291.|Micarelli A, Viziano A, Micarelli B, Augimeri I, Alessandrini M. Vestibular rehabilitation in older adults with and without mild cognitive impairment: Effects of virtual reality using a head-mounted display. Arch Gerontol Geriatr. 2019 Jul - Aug;83:246-256. doi: 10.1016/j.archger.2019.05.008. Epub 2019 May 10.|Oculus Quest Review: Facebook's VR Savior Mostly Keeps its Promises. UploadVR 2019-05-22. Retrieved 2019-06-02.|Pavlou M, Davies RA, Bronstein AM. The assessment of increased sensitivity to visual stimuli in patients with chronic dizziness. J Vestib Res. 2006;16(4-5):223-31.|Viziano A, Micarelli A, Augimeri I, Micarelli D, Alessandrini M. Long-term effects of vestibular rehabilitation and head-mounted gaming task procedure in unilateral vestibular hypofunction: a 12-month follow-up of a randomized controlled trial. Clin Rehabil. 2019 Jan;33(1):24-33. doi: 10.1177/0269215518788598. Epub 2018 Jul 16.|Park JH, Jeon HJ, Lim EC, Koo JW, Lee HJ, Kim HJ, Lee JS, Song CG, Hong SK. Feasibility of Eye Tracking Assisted Vestibular Rehabilitation Strategy Using Immersive Virtual Reality. Clin Exp Otorhinolaryngol. 2019 Nov;12(4):376-384. doi: 10.21053/ceo.2018.01592. Epub 2019 May 9.	Peripheral Vestibular Disorder	Group B|Group A	Parallel Assignment	Treatment	Randomized	Device|Other	All	Comparison of Optokinetic Stimulation Treatments Interventional Not yet recruiting N/A 2 24 vestibular diseases|ear diseases NA NA NCT04649372 NA NA NA NA NA NA NA NA NA NA NA 32010744|29868638 Falk Hansen H, Bourke M, Stigaard T, Clover J, Buckley M, O'Riordain M, Winter DC, Hjorth Johannesen H, Hansen RH, Heebøll H, Forde P, Jakobsen HL, Larsen O, Rosenberg J, Soden D, Gehl J. Electrochemotherapy for colorectal cancer using endoscopic electroporation: a phase 1 clinical study. Endosc Int Open. 2020 Feb;8(2):E124-E132. doi: 10.1055/a-1027-6735. Epub 2020 Jan 22.|Egeland C, Baeksgaard L, Johannesen HH, Löfgren J, Plaschke CC, Svendsen LB, Gehl J, Achiam MP. Endoscopic electrochemotherapy for esophageal cancer: a phase I clinical study. Endosc Int Open. 2018 Jun;6(6):E727-E734. doi: 10.1055/a-0590-4053. Epub 2018 May 25.	Gastric Cancer|Oesophageal Cancer|Oesophageal Disease	EndoVE	NA	NA	NA	Procedure	All	NA NA NA NA NA NA esophageal diseases|stomach neoplasms NA NA NCT04649853 NA NA NA NA NA NA NA NA NA NA NA 30088272|29608345|29032349|31309664|28786316|29979303|29304937|30014943|30840658|30362646|30097490|29968020|28493644|29017807|30497932|28928166|30029713|29262690 Swietek KE, Domino ME, Beadles C, Ellis AR, Farley JF, Grove LR, Jackson C, DuBard CA. Do Medical Homes Improve Quality of Care for Persons with Multiple Chronic Conditions? Health Serv Res. 2018 Dec;53(6):4667-4681. doi: 10.1111/1475-6773.13024. Epub 2018 Aug 7.|Berkowitz SA, Terranova J, Hill C, Ajayi T, Linsky T, Tishler LW, DeWalt DA. Meal Delivery Programs Reduce The Use Of Costly Health Care In Dually Eligible Medicare And Medicaid Beneficiaries. Health Aff (Millwood). 2018 Apr;37(4):535-542. doi: 10.1377/hlthaff.2017.0999.|Van Eenoo L, van der Roest H, Onder G, Finne-Soveri H, Garms-Homolova V, Jonsson PV, Draisma S, van Hout H, Declercq A. Organizational home care models across Europe: A cross sectional study. Int J Nurs Stud. 2018 Jan;77:39-45. doi: 10.1016/j.ijnurstu.2017.09.013. Epub 2017 Sep 21.|Campbell Britton M, Petersen-Pickett J, Hodshon B, Chaudhry SI. Mapping the care transition from hospital to skilled nursing facility. J Eval Clin Pract. 2020 Jun;26(3):786-790. doi: 10.1111/jep.13238. Epub 2019 Jul 16.|Meehan R. Transitions From Acute Care to Long-Term Care: Evaluation of the Continued Access Model. J Appl Gerontol. 2019 Apr;38(4):510-529. doi: 10.1177/0733464817723565. Epub 2017 Aug 8.|Molloy MA, Cary MP Jr, Brennan-Cook J, Cantey DS, Tocchi C, Bailey DE Jr, Oermann MH. Preparing Clinicians for Transitioning Patients Across Care Settings and Into the Home Through Simulation. Home Healthc Now. 2018 Jul/Aug;36(4):225-231. doi: 10.1097/NHH.0000000000000667.|Nussbaum SR, Carter MJ, Fife CE, DaVanzo J, Haught R, Nusgart M, Cartwright D. An Economic Evaluation of the Impact, Cost, and Medicare Policy Implications of Chronic Nonhealing Wounds. Value Health. 2018 Jan;21(1):27-32. doi: 10.1016/j.jval.2017.07.007. Epub 2017 Sep 19.|Pal A, Goswami D, Cuellar HE, Castro B, Kuang S, Martinez RV. Early detection and monitoring of chronic wounds using low-cost, omniphobic paper-based smart bandages. Biosens Bioelectron. 2018 Oct 15;117:696-705. doi: 10.1016/j.bios.2018.06.060. Epub 2018 Jul 5.|Brain D, Tulleners R, Lee X, Cheng Q, Graves N, Pacella R. Cost-effectiveness analysis of an innovative model of care for chronic wounds patients. PLoS One. 2019 Mar 6;14(3):e0212366. doi: 10.1371/journal.pone.0212366. eCollection 2019.|Olsson M, Järbrink K, Divakar U, Bajpai R, Upton Z, Schmidtchen A, Car J. The humanistic and economic burden of chronic wounds: A systematic review. Wound Repair Regen. 2019 Jan;27(1):114-125. doi: 10.1111/wrr.12683. Epub 2018 Dec 2.|Padula WV, Pronovost PJ, Makic MBF, Wald HL, Moran D, Mishra MK, Meltzer DO. Value of hospital resources for effective pressure injury prevention: a cost-effectiveness analysis. BMJ Qual Saf. 2019 Feb;28(2):132-141. doi: 10.1136/bmjqs-2017-007505. Epub 2018 Aug 10.|Cheng Q, Graves N, Pacella RE. Economic Evaluations of Guideline-Based Care for Chronic Wounds: a Systematic Review. Appl Health Econ Health Policy. 2018 Oct;16(5):633-651. doi: 10.1007/s40258-018-0403-9.|Kapp S, Miller C, Santamaria N. The quality of life of people who have chronic wounds and who self-treat. J Clin Nurs. 2018 Jan;27(1-2):182-192. doi: 10.1111/jocn.13870. Epub 2017 Aug 9.|Holscher CM, Hicks CW, Canner JK, Sherman RL, Malas MB, Black JH 3rd, Mathioudakis N, Abularrage CJ. Unplanned 30-day readmission in patients with diabetic foot wounds treated in a multidisciplinary setting. J Vasc Surg. 2018 Mar;67(3):876-886. doi: 10.1016/j.jvs.2017.07.131. Epub 2017 Oct 7.|Martinengo L, Olsson M, Bajpai R, Soljak M, Upton Z, Schmidtchen A, Car J, Järbrink K. Prevalence of chronic wounds in the general population: systematic review and meta-analysis of observational studies. Ann Epidemiol. 2019 Jan;29:8-15. doi: 10.1016/j.annepidem.2018.10.005. Epub 2018 Nov 12.|Padula WV, Pronovost PJ. Addressing the multisectoral impact of pressure injuries in the USA, UK and abroad. BMJ Qual Saf. 2018 Mar;27(3):171-173. doi: 10.1136/bmjqs-2017-007021. Epub 2017 Sep 19.|Courvoisier DS, Righi L, Béné N, Rae AC, Chopard P. Variation in pressure ulcer prevalence and prevention in nursing homes: A multicenter study. Appl Nurs Res. 2018 Aug;42:45-50. doi: 10.1016/j.apnr.2018.06.001. Epub 2018 Jun 5.|Dreyfus J, Gayle J, Trueman P, Delhougne G, Siddiqui A. Assessment of Risk Factors Associated With Hospital-Acquired Pressure Injuries and Impact on Health Care Utilization and Cost Outcomes in US Hospitals. Am J Med Qual. 2018 Jul;33(4):348-358. doi: 10.1177/1062860617746741. Epub 2017 Dec 20.	Pressure Injury|Wound	Standardized nursing care	NA	NA	NA	Other	All	NA NA NA NA NA NA wounds and injuries|crush injuries NA NA NCT04650529 NA NA NA NA NA NA NA NA NA NA NA 32279217 Bae JS, Ahn JH, Jang JY, Cho SY, Kang MG, Kim KH, Park HW, Koh JS, Park Y, Hwang SJ, Kwak CH, Hwang JY, Tantry US, Gurbel PA, Jeong YH. The Impact of platelet-fibrin clot strength on occurrence and clinical outcomes of peripheral artery disease in patients with significant coronary artery disease. J Thromb Thrombolysis. 2020 Nov;50(4):969-981. doi: 10.1007/s11239-020-02103-w.	Blood Clot|Hemostatic Disorder|Percutaneous Coronary Intervention	stent, ballooning	NA	NA	NA	Device	All	NA NA NA NA NA NA thrombosis|hemostatic disorders|blood coagulation disorders NA NA NCT04650763 NA NA NA NA NA NA NA NA NA NA NA 26023636 Boora P, Rathee M, Bhoria M. Effect of Platelet Rich Fibrin (PRF) on Peri-implant Soft Tissue and Crestal Bone in One-Stage Implant Placement: A Randomized Controlled Trial. J Clin Diagn Res. 2015 Apr;9(4):ZC18-21. doi: 10.7860/JCDR/2015/12636.5788. Epub 2015 Apr 1.	Alveolar Bone Loss|Platelet Rich Plasma	PRP injection|Automated blood cell separator to extract PRP	Parallel Assignment	Treatment	Randomized	Biological|Device	All	Bone Healing in Immediate Dental Implants Interventional Completed N/A 2 12 alveolar bone loss NA NA NCT04651049 NA NA NA NA NA NA NA NA NA NA NA 26021855 Hoeger PH, Harper JI, Baselga E, Bonnet D, Boon LM, Ciofi Degli Atti M, El Hachem M, Oranje AP, Rubin AT, Weibel L, Léauté-Labrèze C. Treatment of infantile haemangiomas: recommendations of a European expert group. Eur J Pediatr. 2015 Jul;174(7):855-65. doi: 10.1007/s00431-015-2570-0. Epub 2015 May 29. Review.	Infantile Haemangiomas	propranolol	NA	NA	NA	Drug	All	NA NA NA NA NA NA port-wine stain|hemangioma|hemangioma, capillary propranolol NA NCT04651803 NA NA NA NA NA NA NA NA NA NA NA 29253420 Majdan M, Plancikova D, Brazinova A, Rusnak M, Nieboer D, Feigin V, Maas A. Epidemiology of traumatic brain injuries in Europe: a cross-sectional analysis. Lancet Public Health. 2016 Dec;1(2):e76-e83. doi: 10.1016/S2468-2667(16)30017-2. Epub 2016 Nov 29.	Traumatic Brain Injury	NA	NA	NA	NA	NA	All	NA NA NA NA NA NA brain injuries|brain injuries, traumatic|wounds and injuries NA NA NCT04652180 NA NA NA NA NA NA NA NA NA NA NA 24078662|31127335|30308612|28187044|24888266|31748296|22668811|18498797 Stahl M, Mariette C, Haustermans K, Cervantes A, Arnold D; ESMO Guidelines Working Group. Oesophageal cancer: ESMO Clinical Practice Guidelines for diagnosis, treatment and follow-up. Ann Oncol. 2013 Oct;24 Suppl 6:vi51-6. doi: 10.1093/annonc/mdt342.|Inderhees S, Dubecz A. [Hybrid minimally invasive esophagectomy for esophageal cancer-MIRO trial]. Chirurg. 2019 Aug;90(8):677. doi: 10.1007/s00104-019-0983-4. German.|van der Sluis PC, van der Horst S, May AM, Schippers C, Brosens LAA, Joore HCA, Kroese CC, Haj Mohammad N, Mook S, Vleggaar FP, Borel Rinkes IHM, Ruurda JP, van Hillegersberg R. Robot-assisted Minimally Invasive Thoracolaparoscopic Esophagectomy Versus Open Transthoracic Esophagectomy for Resectable Esophageal Cancer: A Randomized Controlled Trial. Ann Surg. 2019 Apr;269(4):621-630. doi: 10.1097/SLA.0000000000003031.|Straatman J, van der Wielen N, Cuesta MA, Daams F, Roig Garcia J, Bonavina L, Rosman C, van Berge Henegouwen MI, Gisbertz SS, van der Peet DL. Minimally Invasive Versus Open Esophageal Resection: Three-year Follow-up of the Previously Reported Randomized Controlled Trial: the TIME Trial. Ann Surg. 2017 Aug;266(2):232-236. doi: 10.1097/SLA.0000000000002171.|Avery KN, Metcalfe C, Berrisford R, Barham CP, Donovan JL, Elliott J, Falk SJ, Goldin R, Hanna G, Hollowood AA, Krysztopik R, Noble S, Sanders G, Streets CG, Titcomb DR, Wheatley T, Blazeby JM. The feasibility of a randomized controlled trial of esophagectomy for esophageal cancer--the ROMIO (Randomized Oesophagectomy: Minimally Invasive or Open) study: protocol for a randomized controlled trial. Trials. 2014 Jun 2;15:200. doi: 10.1186/1745-6215-15-200.|Brierley RC, Gaunt D, Metcalfe C, Blazeby JM, Blencowe NS, Jepson M, Berrisford RG, Avery KNL, Hollingworth W, Rice CT, Moure-Fernandez A, Wong N, Nicklin J, Skilton A, Boddy A, Byrne JP, Underwood T, Vohra R, Catton JA, Pursnani K, Melhado R, Alkhaffaf B, Krysztopik R, Lamb P, Culliford L, Rogers C, Howes B, Chalmers K, Cousins S, Elliott J, Donovan J, Heys R, Wickens RA, Wilkerson P, Hollowood A, Streets C, Titcomb D, Humphreys ML, Wheatley T, Sanders G, Ariyarathenam A, Kelly J, Noble F, Couper G, Skipworth RJE, Deans C, Ubhi S, Williams R, Bowrey D, Exon D, Turner P, Daya Shetty V, Chaparala R, Akhtar K, Farooq N, Parsons SL, Welch NT, Houlihan RJ, Smith J, Schranz R, Rea N, Cooke J, Williams A, Hindmarsh C, Maitland S, Howie L, Barham CP. Laparoscopically assisted versus open oesophagectomy for patients with oesophageal cancer-the Randomised Oesophagectomy: Minimally Invasive or Open (ROMIO) study: protocol for a randomised controlled trial (RCT). BMJ Open. 2019 Nov 19;9(11):e030907. doi: 10.1136/bmjopen-2019-030907.|Luketich JD, Pennathur A, Awais O, Levy RM, Keeley S, Shende M, Christie NA, Weksler B, Landreneau RJ, Abbas G, Schuchert MJ, Nason KS. Outcomes after minimally invasive esophagectomy: review of over 1000 patients. Ann Surg. 2012 Jul;256(1):95-103. doi: 10.1097/SLA.0b013e3182590603.|Pennathur A, Luketich JD, Landreneau RJ, Ward J, Christie NA, Gibson MK, Schuchert M, Cooper K, Land SR, Belani CP. Long-term results of a phase II trial of neoadjuvant chemotherapy followed by esophagectomy for locally advanced esophageal neoplasm. Ann Thorac Surg. 2008 Jun;85(6):1930-6; discussion 1936-7. doi: 10.1016/j.athoracsur.2008.01.097.	Esophageal Cancer|Esophageal Carcinoma|Postoperative Complications	Esophagectomy	Parallel Assignment	Treatment	Randomized	Procedure	All	Robot-assisted Thoracic Approach Versus Open Transthoracic Esophagectomy . Interventional Recruiting N/A 2 108 postoperative complications|esophageal neoplasms NA NA NCT04652284 NA NA NA NA NA NA NA NA NA NA NA 33037845|32365359|16441468|11197288 Gingold-Belfer R, Niv Y, Levi Z, Boltin D. Rifabutin triple therapy for first-line and rescue treatment of Helicobacter pylori infection: A systematic review and meta-analysis. J Gastroenterol Hepatol. 2020 Oct 10. doi: 10.1111/jgh.15294. [Epub ahead of print]|Graham DY, Canaan Y, Maher J, Wiener G, Hulten KG, Kalfus IN. Rifabutin-Based Triple Therapy (RHB-105) for Helicobacter pylori Eradication: A Double-Blind, Randomized, Controlled Trial. Ann Intern Med. 2020 Jun 16;172(12):795-802. doi: 10.7326/M19-3734. Epub 2020 May 5.|Borody TJ, Pang G, Wettstein AR, Clancy R, Herdman K, Surace R, Llorente R, Ng C. Efficacy and safety of rifabutin-containing 'rescue therapy' for resistant Helicobacter pylori infection. Aliment Pharmacol Ther. 2006 Feb 15;23(4):481-8. Erratum in: Aliment Pharmacol Ther. 2006 Jul 15;24(2):439.|Perri F, Festa V, Clemente R, Villani MR, Quitadamo M, Caruso N, Bergoli ML, Andriulli A. Randomized study of two ""rescue"" therapies for Helicobacter pylori-infected patients after failure of standard triple therapies. Am J Gastroenterol. 2001 Jan;96(1):58-62."	Gastritis H Pylori|Helicobacter Infections|Resistance Bacterial Rifabutin|Amoxicillin|Esomeprazole|Clarithromycin|Tinidazole Parallel Assignment Treatment Randomized Drug|Drug|Drug|Drug|Drug All	Effectiveness of Rifabutin for Treatment of Helicobacter Pylori	Interventional	Not yet recruiting	Phase 3	3	300	infection|helicobacter infections|gastritis	rifabutin|tinidazole|clarithromycin|esomeprazole|amoxicillin	NA
NCT04652531	NA	NA	NA	NA	NA	NA	NA	NA	NA	NA	NA	27013016|28811546|31959759	Kholia S, Ranghino A, Garnieri P, Lopatina T, Deregibus MC, Rispoli P, Brizzi MF, Camussi G. Extracellular vesicles as new players in angiogenesis. Vascul Pharmacol. 2016 Nov;86:64-70. doi: 10.1016/j.vph.2016.03.005. Epub 2016 Mar 22. Review.|Cavallari C, Ranghino A, Tapparo M, Cedrino M, Figliolini F, Grange C, Giannachi V, Garneri P, Deregibus MC, Collino F, Rispoli P, Camussi G, Brizzi MF. Serum-derived extracellular vesicles (EVs) impact on vascular remodeling and prevent muscle damage in acute hind limb ischemia. Sci Rep. 2017 Aug 15;7(1):8180. doi: 10.1038/s41598-017-08250-0.|Cavallari C, Figliolini F, Tapparo M, Cedrino M, Trevisan A, Positello L, Rispoli P, Solini A, Migliaretti G, Camussi G, Brizzi MF. miR-130a and Tgfβ Content in Extracellular Vesicles Derived from the Serum of Subjects at High Cardiovascular Risk Predicts their In-Vivo Angiogenic Potential. Sci Rep. 2020 Jan 20;10(1):706. doi: 10.1038/s41598-019-55783-7.	Ulcer Venous Autologous extracellular vesicles from serum NA NA NA Other All	Autologous Serum-derived EV for Venous Trophic Lesions Not Responsive to Conventional Treatments	Interventional	Recruiting	N/A	2	10	varicose ulcer	NA	NA
NCT04653441	NA	NA	NA	NA	NA	NA	NA	NA	NA	NA	NA	28215430	Li X, Harrison SE, Fairchild AJ, Chi P, Zhao J, Zhao G. A randomized controlled trial of a resilience-based intervention on psychosocial well-being of children affected by HIV/AIDS: Effects at 6- and 12-month follow-up. Soc Sci Med. 2017 Oct;190:256-264. doi: 10.1016/j.socscimed.2017.02.007. Epub 2017 Feb 13.	Aids/Hiv Problem|Emotional Adjustment Child-Caregiver-Advocacy-Resilience [ChildCARE] intervention Parallel Assignment Prevention Randomized Behavioral All	Resilience-based Psychosocial Intervention Among Children Affected by HIV/AIDS	Interventional	Completed	N/A	4	790	hiv infections|acquired immunodeficiency syndrome	NA	NA
NCT04653701	NA	NA	NA	NA	NA	NA	NA	NA	NA	NA	NA	19908093|32278280|28927662|19387732	Lammer J, Malagari K, Vogl T, Pilleul F, Denys A, Watkinson A, Pitton M, Sergent G, Pfammatter T, Terraz S, Benhamou Y, Avajon Y, Gruenberger T, Pomoni M, Langenberger H, Schuchmann M, Dumortier J, Mueller C, Chevallier P, Lencioni R; PRECISION V Investigators. Prospective randomized study of doxorubicin-eluting-bead embolization in the treatment of hepatocellular carcinoma: results of the PRECISION V study. Cardiovasc Intervent Radiol. 2010 Feb;33(1):41-52. doi: 10.1007/s00270-009-9711-7. Epub 2009 Nov 12.|Urbano J, Echevarria-Uraga JJ, Ciampi-Dopazo JJ, Sánchez-Corral JA, Cobos Alonso J, Anton-Ladislao A, Peña-Baranda B, Nacarino-Mejias V, González-Costero R, Muñoz Ruiz-Canela JJ, Pérez-Cuesta J, Lanciego C, de Gregorio MA. Multicentre prospective study of drug-eluting bead chemoembolisation safety using tightly calibrated small microspheres in non-resectable hepatocellular carcinoma. Eur J Radiol. 2020 May;126:108966. doi: 10.1016/j.ejrad.2020.108966. Epub 2020 Mar 19.|Aliberti C, Carandina R, Lonardi S, Dadduzio V, Vitale A, Gringeri E, Zanus G, Cillo U. Transarterial Chemoembolization with Small Drug-Eluting Beads in Patients with Hepatocellular Carcinoma: Experience from a Cohort of 421 Patients at an Italian Center. J Vasc Interv Radiol. 2017 Nov;28(11):1495-1502. doi: 10.1016/j.jvir.2017.07.020. Epub 2017 Sep 18.|López-Benítez R, Richter GM, Kauczor HU, Stampfl S, Kladeck J, Radeleff BA, Neukamm M, Hallscheidt PJ. Analysis of nontarget embolization mechanisms during embolization and chemoembolization procedures. Cardiovasc Intervent Radiol. 2009 Jul;32(4):615-22. doi: 10.1007/s00270-009-9568-9. Epub 2009 Apr 23. Review.	Hepatocellular Carcinoma|Liver Cancer Chemoembolization with preloaded microparticles 100 micron and reflux control microcatheter NA NA NA Combination Product All	NA	NA	NA	NA	NA	NA	carcinoma, hepatocellular	NA	NA
NCT04654429	NA	NA	NA	NA	NA	NA	NA	NA	NA	NA	NA	18433676|27622717|11812709|12768180|31111094	Crowley LJ, Buggy DJ. Shivering and neuraxial anesthesia. Reg Anesth Pain Med. 2008 May-Jun;33(3):241-52. doi: 10.1016/j.rapm.2007.11.006. Review.|Choi KE, Park B, Moheet AM, Rosen A, Lahiri S, Rosengart A. Systematic Quality Assessment of Published Antishivering Protocols. Anesth Analg. 2017 May;124(5):1539-1546. doi: 10.1213/ANE.0000000000001571. Review.|Horn EP, Schroeder F, Gottschalk A, Sessler DI, Hiltmeyer N, Standl T, Schulte am Esch J. Active warming during cesarean delivery. Anesth Analg. 2002 Feb;94(2):409-14, table of contents.|Alfonsi P. Postanaesthetic shivering. Epidemiology, pathophysiology and approaches to prevention and management. Minerva Anestesiol. 2003 May;69(5):438-42. Review.|Varshney RK, Garg M, Kapoor K, Jheetay GS. The role of ramosetron in the prevention of post-spinal shivering in obstetric patients. A prospective randomized double blind study. Rom J Anaesth Intensive Care. 2019 Apr;26(1):37-43. doi: 10.2478/rjaic-2019-0006.	Chills|Nausea, Postoperative|Postoperative Shivering|Temperature Change, Body|Tremor|Vomiting, Postoperative IV Ondansetron 4mg|Higher OT temperature range|Placebo|Lower OT temperature Range NA NA NA Drug|Other|Drug|Other Female	Does Higher OT Temperature and IV Ondansetron Reduce Incidence of PSS in Parturients?	Interventional	Recruiting	Phase 4	4	628	body temperature changes|vomiting|postoperative nausea and vomiting	ondansetron	NA
NCT04654845	NA	NA	NA	NA	NA	NA	NA	NA	NA	NA	NA	32676136|28857203|1574311	Eghbal MJ, Haeri A, Shahravan A, Kazemi A, Moazami F, Mozayeni MA, Saberi E, Samiei M, Vatanpour M, Akbarzade Baghban A, Fazlyab M, Parhizkar A, Ahmadi M, Akbarian Rad N, Bijari S, Bineshmarvasti D, Davoudi P, Dehghan R, Dehghani M, Ebrahimi H, Emami N, Farajian N, Fereidooni R, Ghobadi G, Ghodrati M, Gohari A, Hashemi A, Hosseini M, Karami E, Kheirabadi N, Kozegari S, Labaf Ghasemi H, Majidi A, Malekzadeh P, Mehrabi V, Mohammadi M, Moradi Eslami L, Noghani A, Omatali N, Pourhatami N, Rahbani Nobar B, Rahmani S, Shafaq P, Soofiabadi S, Teimoori S, Vatandoost F, Asgary S. Postendodontic Pain after Pulpotomy or Root Canal Treatment in Mature Teeth with Carious Pulp Exposure: A Multicenter Randomized Controlled Trial. Pain Res Manag. 2020 Jun 30;2020:5853412. doi: 10.1155/2020/5853412. eCollection 2020.|Eren B, Onay EO, Ungor M. Assessment of alternative emergency treatments for symptomatic irreversible pulpitis: a randomized clinical trial. Int Endod J. 2018 Apr;51 Suppl 3:e227-e237. doi: 10.1111/iej.12851. Epub 2017 Oct 16.|Oguntebi BR, DeSchepper EJ, Taylor TS, White CL, Pink FE. Postoperative pain incidence related to the type of emergency treatment of symptomatic pulpitis. Oral Surg Oral Med Oral Pathol. 1992 Apr;73(4):479-83.	Irreversible Pulpitis Pulpotomy|Pulpectomy Parallel Assignment Treatment Randomized Procedure|Procedure All	Patient Perception Between Two Emergency Treatments of Symptomatic Irreversible Pulpitis.	Interventional	Recruiting	N/A	2	80	pulpitis|emergencies	NA	NA
NCT04655443	NA	NA	NA	NA	NA	NA	NA	NA	NA	NA	NA	24682347|27022458|12466506|21540439|26188832|29878481|21130468|16904574|23070632|11985905	January CT, Wann LS, Alpert JS, Calkins H, Cigarroa JE, Cleveland JC Jr, Conti JB, Ellinor PT, Ezekowitz MD, Field ME, Murray KT, Sacco RL, Stevenson WG, Tchou PJ, Tracy CM, Yancy CW; ACC/AHA Task Force Members. 2014 AHA/ACC/HRS guideline for the management of patients with atrial fibrillation: a report of the American College of Cardiology/American Heart Association Task Force on practice guidelines and the Heart Rhythm Society. Circulation. 2014 Dec 2;130(23):e199-267. doi: 10.1161/CIR.0000000000000041. Epub 2014 Mar 28. Erratum in: Circulation. 2014 Dec 2;130(23):e272-4.|Vlachos K, Letsas KP, Korantzopoulos P, Liu T, Georgopoulos S, Bakalakos A, Karamichalakis N, Xydonas S, Efremidis M, Sideris A. Prediction of atrial fibrillation development and progression: Current perspectives. World J Cardiol. 2016 Mar 26;8(3):267-76. doi: 10.4330/wjc.v8.i3.267. Review.|Wyse DG, Waldo AL, DiMarco JP, Domanski MJ, Rosenberg Y, Schron EB, Kellen JC, Greene HL, Mickel MC, Dalquist JE, Corley SD; Atrial Fibrillation Follow-up Investigation of Rhythm Management (AFFIRM) Investigators. A comparison of rate control and rhythm control in patients with atrial fibrillation. N Engl J Med. 2002 Dec 5;347(23):1825-33.|Kim MH, Johnston SS, Chu BC, Dalal MR, Schulman KL. Estimation of total incremental health care costs in patients with atrial fibrillation in the United States. Circ Cardiovasc Qual Outcomes. 2011 May;4(3):313-20. doi: 10.1161/CIRCOUTCOMES.110.958165. Epub 2011 May 3.|Gilbert KA, Hogarth AJ, MacDonald W, Lewis NT, Tan LB, Tayebjee MH. Restoration of sinus rhythm results in early and late improvements in the functional reserve of the heart following direct current cardioversion of persistent AF: FRESH-AF. Int J Cardiol. 2015 Nov 15;199:121-5. doi: 10.1016/j.ijcard.2015.07.020. Epub 2015 Jul 11.|Ecker V, Knoery C, Rushworth G, Rudd I, Ortner A, Begley D, Leslie SJ. A review of factors associated with maintenance of sinus rhythm after elective electrical cardioversion for atrial fibrillation. Clin Cardiol. 2018 Jun;41(6):862-870. doi: 10.1002/clc.22931. Epub 2018 Jun 7. Review.|Malik S, Hicks WJ, Schultz L, Penstone P, Gardner J, Katramados AM, Russman AN, Mitsias P, Silver B. Development of a scoring system for atrial fibrillation in acute stroke and transient ischemic attack patients: the LADS scoring system. J Neurol Sci. 2011 Feb 15;301(1-2):27-30. doi: 10.1016/j.jns.2010.11.011. Epub 2010 Dec 4.|European Heart Rhythm Association; Heart Rhythm Society, Fuster V, Rydén LE, Cannom DS, Crijns HJ, Curtis AB, Ellenbogen KA, Halperin JL, Le Heuzey JY, Kay GN, Lowe JE, Olsson SB, Prystowsky EN, Tamargo JL, Wann S, Smith SC Jr, Jacobs AK, Adams CD, Anderson JL, Antman EM, Hunt SA, Nishimura R, Ornato JP, Page RL, Riegel B, Priori SG, Blanc JJ, Budaj A, Camm AJ, Dean V, Deckers JW, Despres C, Dickstein K, Lekakis J, McGregor K, Metra M, Morais J, Osterspey A, Zamorano JL; American College of Cardiology; American Heart Association Task Force on Practice Guidelines; European Society of Cardiology Committee for Practice Guidelines; Writing Committee to Revise the 2001 Guidelines for the Management of Patients With Atrial Fibrillation. ACC/AHA/ESC 2006 guidelines for the management of patients with atrial fibrillation--executive summary: a report of the American College of Cardiology/American Heart Association Task Force on Practice Guidelines and the European Society of Cardiology Committee for Practice Guidelines (Writing Committee to Revise the 2001 Guidelines for the Management of Patients With Atrial Fibrillation). J Am Coll Cardiol. 2006 Aug 15;48(4):854-906. Erratum in: J Am Coll Cardiol. 2007 Aug 7;50(6):562..|Akdemir B, Altekin RE, Küçük M, Yanikoğlu A, Karakaş MS, Aktaş A, Demir İ, Ermiş C. The significance of the left atrial volume index in cardioversion success and its relationship with recurrence in patients with non-valvular atrial fibrillation subjected to electrical cardioversion: a study on diagnostic accuracy. Anadolu Kardiyol Derg. 2013 Feb;13(1):18-25. doi: 10.5152/akd.2013.003. Epub 2012 Oct 12.|Antonielli E, Pizzuti A, Pálinkás A, Tanga M, Gruber N, Michelassi C, Varga A, Bonzano A, Gandolfo N, Halmai L, Bassignana A, Imran MB, Delnevo F, Csanády M, Picano E. Clinical value of left atrial appendage flow for prediction of long-term sinus rhythm maintenance in patients with nonvalvular atrial fibrillation. J Am Coll Cardiol. 2002 May 1;39(9):1443-9.	This is a prospective clinical research study. The objective of this study is to evaluate if clinical risk factors as well as structural features on echocardiography affect the maintenance of sinus rhythm after electrical cardioversion at 30 days. The investigators anticipate 140 patients to be enrolled in the study.	Atrial Fibrillation	Standard Care	NA	NA	NA	Other	All	Inclusion Criteria: NA NA NA NA NA NA atrial fibrillation NA NA NCT04655482 NA NA NA NA NA NA NA NA NA NA NA 31144056|18301024|11642370|16141858|25981599|29979454|30136868|30918819|30581602|26076215|24084496|27863845|25542520|19898180|27997921|31047326|27336229|28005662|29023498 Kim JH, Kim JW, Kim CG, Lee DW. Focal retinal pigment epithelium atrophy at the location of type 3 neovascularization lesion: a morphologic feature associated with low reactivation rate and favorable prognosis. Graefes Arch Clin Exp Ophthalmol. 2019 Aug;257(8):1661-1669. doi: 10.1007/s00417-019-04373-4. Epub 2019 May 29.|Freund KB, Ho IV, Barbazetto IA, Koizumi H, Laud K, Ferrara D, Matsumoto Y, Sorenson JA, Yannuzzi L. Type 3 neovascularization: the expanded spectrum of retinal angiomatous proliferation. Retina. 2008 Feb;28(2):201-11. doi: 10.1097/IAE.0b013e3181669504.|Yannuzzi LA, Negrão S, Iida T, Carvalho C, Rodriguez-Coleman H, Slakter J, Freund KB, Sorenson J, Orlock D, Borodoker N. Retinal angiomatous proliferation in age-related macular degeneration. Retina. 2001;21(5):416-34.|Gross NE, Aizman A, Brucker A, Klancnik JM Jr, Yannuzzi LA. Nature and risk of neovascularization in the fellow eye of patients with unilateral retinal angiomatous proliferation. Retina. 2005 Sep;25(6):713-8.|Chang YS, Kim JH, Yoo SJ, Lew YJ, Kim J. Fellow-eye neovascularization in unilateral retinal angiomatous proliferation in a Korean population. Acta Ophthalmol. 2016 Feb;94(1):e49-53. doi: 10.1111/aos.12748. Epub 2015 May 17.|Kim JH, Chang YS, Kim JW, Kim CG, Lee DW, Kim HS. LONG-TERM VISUAL CHANGES IN INITIALLY STRONGER FELLOW EYES IN PATIENTS WITH UNILATERAL TYPE 3 NEOVASCULARIZATION. Retina. 2019 Sep;39(9):1672-1681. doi: 10.1097/IAE.0000000000002239.|Kim JH, Chang YS, Kim JW, Kim CG, Lee DW. Early Recurrent Hemorrhage in Submacular Hemorrhage Secondary to Type 3 Neovascularization or Retinal Angiomatous Proliferation: Incidence and Influence on Visual Prognosis. Semin Ophthalmol. 2018;33(6):820-828. doi: 10.1080/08820538.2018.1511814. Epub 2018 Aug 23.|Kim JH, Chang YS, Kim JW, Kim CG, Lee DW. Abrupt visual loss during anti-vascular endothelial growth factor treatment for type 3 neovascularization. Int J Ophthalmol. 2019 Mar 18;12(3):480-487. doi: 10.18240/ijo.2019.03.20. eCollection 2019.|Kim JH, Chang YS, Kim JW, Kim CG, Lee DW. Prechoroidal Cleft in Type 3 Neovascularization: Incidence, Timing, and Its Association with Visual Outcome. J Ophthalmol. 2018 Nov 19;2018:2578349. doi: 10.1155/2018/2578349. eCollection 2018.|Freund KB, Korobelnik JF, Devenyi R, Framme C, Galic J, Herbert E, Hoerauf H, Lanzetta P, Michels S, Mitchell P, Monés J, Regillo C, Tadayoni R, Talks J, Wolf S. TREAT-AND-EXTEND REGIMENS WITH ANTI-VEGF AGENTS IN RETINAL DISEASES: A Literature Review and Consensus Recommendations. Retina. 2015 Aug;35(8):1489-506. doi: 10.1097/IAE.0000000000000627. Review.|Grunwald JE, Daniel E, Huang J, Ying GS, Maguire MG, Toth CA, Jaffe GJ, Fine SL, Blodi B, Klein ML, Martin AA, Hagstrom SA, Martin DF; CATT Research Group. Risk of geographic atrophy in the comparison of age-related macular degeneration treatments trials. Ophthalmology. 2014 Jan;121(1):150-161. doi: 10.1016/j.ophtha.2013.08.015. Epub 2013 Sep 29.|Abdelfattah NS, Al-Sheikh M, Pitetta S, Mousa A, Sadda SR, Wykoff CC; Treat-and-Extend Age-Related Macular Degeneration Study Group. Macular Atrophy in Neovascular Age-Related Macular Degeneration with Monthly versus Treat-and-Extend Ranibizumab: Findings from the TREX-AMD Trial. Ophthalmology. 2017 Feb;124(2):215-223. doi: 10.1016/j.ophtha.2016.10.002. Epub 2016 Nov 15.|Grunwald JE, Pistilli M, Ying GS, Maguire MG, Daniel E, Martin DF; Comparison of Age-related Macular Degeneration Treatments Trials Research Group. Growth of geographic atrophy in the comparison of age-related macular degeneration treatments trials. Ophthalmology. 2015 Apr;122(4):809-16. doi: 10.1016/j.ophtha.2014.11.007. Epub 2014 Dec 24.|Engelbert M, Zweifel SA, Freund KB. ""Treat and extend"" dosing of intravitreal antivascular endothelial growth factor therapy for type 3 neovascularization/retinal angiomatous proliferation. Retina. 2009 Nov-Dec;29(10):1424-31. doi: 10.1097/IAE.0b013e3181bfbd46."|Castro-Navarro V, Cervera-Taulet E, Montero-Hernández J, Navarro-Palop C. One-Year Outcomes of the Treat-and-Extend Approach with Aflibercept in Age-Related Macular Degeneration: Effects on Typical Choroidal Neovascularization and Retinal Angiomatous Proliferation. Ophthalmologica. 2016;236(4):215-222. doi: 10.1159/000453281. Epub 2016 Dec 21.|Matsumoto H, Morimoto M, Mimura K, Ito A, Akiyama H. Treat-and-Extend Regimen with Aflibercept for Neovascular Age-Related Macular Degeneration: Efficacy and Macular Atrophy Development. Ophthalmol Retina. 2018 May;2(5):462-468. doi: 10.1016/j.oret.2017.09.002. Epub 2017 Nov 13.|Matsumoto H, Sato T, Morimoto M, Mukai R, Takahashi M, Hiroe T, Ehara K, Takayama M, Mimura K, Kishi S. TREAT-AND-EXTEND REGIMEN WITH AFLIBERCEPT FOR RETINAL ANGIOMATOUS PROLIFERATION. Retina. 2016 Dec;36(12):2282-2289.|Su D, Lin S, Phasukkijwatana N, Chen X, Tan A, Freund KB, Sarraf D. AN UPDATED STAGING SYSTEM OF TYPE 3 NEOVASCULARIZATION USING SPECTRAL DOMAIN OPTICAL COHERENCE TOMOGRAPHY. Retina. 2016 Dec;36 Suppl 1:S40-S49. doi: 10.1097/IAE.0000000000001268.|Lee JH, Lee MY, Lee WK. Incidence and risk factors of massive subretinal hemorrhage in retinal angiomatous proliferation. PLoS One. 2017 Oct 12;12(10):e0186272. doi: 10.1371/journal.pone.0186272. eCollection 2017.	Retinal Angiomatous Proliferation Aflibercept Injection NA NA NA Drug All	NA	NA	NA	NA	NA	NA	neovascularization, pathologic	NA	NA
NCT04655495	NA	NA	NA	NA	NA	NA	NA	NA	NA	NA	NA	26725064|25403367	Marasco G, Di Biase AR, Schiumerini R, Eusebi LH, Iughetti L, Ravaioli F, Scaioli E, Colecchia A, Festi D. Gut Microbiota and Celiac Disease. Dig Dis Sci. 2016 Jun;61(6):1461-72. doi: 10.1007/s10620-015-4020-2. Epub 2016 Jan 2. Review.|Wacklin P, Laurikka P, Lindfors K, Collin P, Salmi T, Lähdeaho ML, Saavalainen P, Mäki M, Mättö J, Kurppa K, Kaukinen K. Altered duodenal microbiota composition in celiac disease patients suffering from persistent symptoms on a long-term gluten-free diet. Am J Gastroenterol. 2014 Dec;109(12):1933-41. doi: 10.1038/ajg.2014.355. Epub 2014 Nov 18.	Celiac Disease Low FODMAPs /balanced gluten free diet Parallel Assignment Treatment Randomized Dietary Supplement All	Impact of a Low-FODMAP Gluten-free Diet on Gut Microbiota and Circulating miRNAs in Celiac Disease Patients	Interventional	Recruiting	N/A	2	30	celiac disease	NA	NA
NCT04656574	NA	NA	NA	NA	NA	NA	NA	NA	NA	NA	NA	16870309|30954856|28006699|23602694|22283152|29863735|28263351|26334334|29452943	Dearnley CA, Meddings FS. Student self-assessment and its impact on learning - a pilot study. Nurse Educ Today. 2007 May;27(4):333-40. Epub 2006 Jul 25.|Valen K, Holm AL, Jensen KT, Grov EK. Nursing students' perception on transferring experiences in palliative care simulation to practice. Nurse Educ Today. 2019 Jun;77:53-58. doi: 10.1016/j.nedt.2019.03.007. Epub 2019 Mar 30.|Lendahls L, Oscarsson MG. Midwifery students' experiences of simulation- and skills training. Nurse Educ Today. 2017 Mar;50:12-16. doi: 10.1016/j.nedt.2016.12.005. Epub 2016 Dec 16.|Doody O, Condon M. Using a simulated environment to support students learning clinical skills. Nurse Educ Pract. 2013 Nov;13(6):561-6. doi: 10.1016/j.nepr.2013.03.011. Epub 2013 Apr 18.|Posmontier B, Montgomery K, Smith Glasgow ME, Montgomery OC, Morse K. Transdisciplinary teamwork simulation in obstetrics-gynecology health care education. J Nurs Educ. 2012 Mar;51(3):176-9. doi: 10.3928/01484834-20120127-02. Epub 2012 Jan 27.|Miles DA. Simulation Learning and Transfer in Undergraduate Nursing Education: A Grounded Theory Study. J Nurs Educ. 2018 Jun 1;57(6):347-353. doi: 10.3928/01484834-20180522-05.|Cantrell ML, Meyer SL, Mosack V. Effects of Simulation on Nursing Student Stress: An Integrative Review. J Nurs Educ. 2017 Mar 1;56(3):139-144. doi: 10.3928/01484834-20170222-04. Review.|Landeen J, Pierazzo J, Akhtar-Danesh N, Baxter P, van Eijk S, Evers C. Exploring Student and Faculty Perceptions of Clinical Simulation: A Q-Sort Study. J Nurs Educ. 2015 Sep;54(9):485-91. doi: 10.3928/01484834-20150814-02.|Guler H, Cetin P, Yurtsal ZB, Cesur B, Bekar M, Uçar T, Evcili F, Cetin A. Effect of episiotomy training with beef tongue and sponge simulators on the self-confidence building of midwifery students. Nurse Educ Pract. 2018 May;30:1-6. doi: 10.1016/j.nepr.2018.02.004. Epub 2018 Feb 9.	Behavior|Perceptions Simulation-based training Parallel Assignment Health Services Research Randomized Behavioral Female	The Effects of Sımulatıon Used in Vagınal Chıldbırth on Malpractıce Tendency And Perceptıons of Care Behavıors	Interventional	Completed	N/A	2	120	NA	NA	NA
NCT04656756	NA	NA	NA	NA	NA	NA	NA	NA	NA	NA	NA	27297976|19278680|32320424|26841782|20604910|31446229|24962625|27128643|29683911|30589480|21268489	Ceylan B, Eser I. Assessment of individualized nursing care in hospitalized patients in a university hospital in Turkey. J Nurs Manag. 2016 Oct;24(7):954-961. doi: 10.1111/jonm.12400. Epub 2016 Jun 14.|Chien LY, Tai CJ, Hwang FM, Huang CM. Postpartum physical symptoms and depressive symptomatology at 1 month and 1 year after delivery: a longitudinal questionnaire survey. Int J Nurs Stud. 2009 Sep;46(9):1201-8. doi: 10.1016/j.ijnurstu.2009.02.007. Epub 2009 Mar 10.|Finlayson K, Crossland N, Bonet M, Downe S. What matters to women in the postnatal period: A meta-synthesis of qualitative studies. PLoS One. 2020 Apr 22;15(4):e0231415. doi: 10.1371/journal.pone.0231415. eCollection 2020. Review.|Forster DA, McLachlan HL, Davey MA, Biro MA, Farrell T, Gold L, Flood M, Shafiei T, Waldenström U. Continuity of care by a primary midwife (caseload midwifery) increases women's satisfaction with antenatal, intrapartum and postpartum care: results from the COSMOS randomised controlled trial. BMC Pregnancy Childbirth. 2016 Feb 3;16:28. doi: 10.1186/s12884-016-0798-y.|Jansson I, Pilhamar E, Forsberg A. Factors and conditions that have an impact in relation to the successful implementation and maintenance of individual care plans. Worldviews Evid Based Nurs. 2011 Jun;8(2):66-75. doi: 10.1111/j.1741-6787.2010.00195.x. Epub 2010 Jun 29. Review.|Johansson M, Thies-Lagergren L, Wells MB. Mothers´ experiences in relation to a new Swedish postnatal home-based model of midwifery care-A cross-sectional study. Midwifery. 2019 Nov;78:140-149. doi: 10.1016/j.midw.2019.07.010. Epub 2019 Jul 15.|Knier S, Stichler JF, Ferber L, Catterall K. Patients' perceptions of the quality of discharge teaching and readiness for discharge. Rehabil Nurs. 2015 Jan-Feb;40(1):30-9. doi: 10.1002/rnj.164. Epub 2014 Jun 24.|McCarter-Spaulding D, Shea S. Effectiveness of Discharge Education on Postpartum Depression. MCN Am J Matern Child Nurs. 2016 May-Jun;41(3):168-72. doi: 10.1097/NMC.0000000000000236.|ACOG Committee Opinion No. 736: Optimizing Postpartum Care. Obstet Gynecol. 2018 May;131(5):e140-e150. doi: 10.1097/AOG.0000000000002633.|Nurhayati N, Songwathana P, Vachprasit R. Surgical patients' experiences of readiness for hospital discharge and perceived quality of discharge teaching in acute care hospitals. J Clin Nurs. 2019 May;28(9-10):1728-1736. doi: 10.1111/jocn.14764. Epub 2019 Feb 6.|Poochikian-Sarkissian S, Sidani S, Ferguson-Pare M, Doran D. Examining the relationship between patient-centred care and outcomes. Can J Neurosci Nurs. 2010;32(4):14-21.	Physical Suffering|Post Procedural Discharge Personalized Care Parallel Assignment Supportive Care Randomized Behavioral Female	Determining the Severity of Physical Symptoms Displayed and Their Level of Perceived Readiness for Discharge After Birth	Interventional	Completed	N/A	2	113	stress, psychological|pain	NA	NA
NCT04657796	NA	NA	NA	NA	NA	NA	NA	NA	NA	NA	NA	29144160	Drake MG. High-Flow Nasal Cannula Oxygen in Adults: An Evidence-based Assessment. Ann Am Thorac Soc. 2018 Feb;15(2):145-155. doi: 10.1513/AnnalsATS.201707-548FR. Review.	Respiratory Failure With Hypoxia High Flow Nasal Cannula NA NA NA Device All	NA	NA	NA	NA	NA	NA	respiratory insufficiency|hypoxia	NA	NA
NCT04657900	NA	NA	NA	NA	NA	NA	NA	NA	NA	NA	NA	29688435|28460828|16908781|20876603|17897924|25034713|3632164|24682347|30103243|23537808|21146692|19249635|21098350|30292759|27732699|27682033|27898976|29234806|31393527|29532063|31378392|27919934|30458006|28742027|30357870	Conen D. Epidemiology of atrial fibrillation. Eur Heart J. 2018 Apr 21;39(16):1323-1324. doi: 10.1093/eurheartj/ehy171.|Kirchhof P. The future of atrial fibrillation management: integrated care and stratified therapy. Lancet. 2017 Oct 21;390(10105):1873-1887. doi: 10.1016/S0140-6736(17)31072-3. Epub 2017 Apr 28. Review. Erratum in: Lancet. 2017 Oct 21;390(10105):1832. Dosage error in article text.|Fuster V, Rydén LE, Cannom DS, Crijns HJ, Curtis AB, Ellenbogen KA, Halperin JL, Le Heuzey JY, Kay GN, Lowe JE, Olsson SB, Prystowsky EN, Tamargo JL, Wann S, Smith SC Jr, Jacobs AK, Adams CD, Anderson JL, Antman EM, Halperin JL, Hunt SA, Nishimura R, Ornato JP, Page RL, Riegel B, Priori SG, Blanc JJ, Budaj A, Camm AJ, Dean V, Deckers JW, Despres C, Dickstein K, Lekakis J, McGregor K, Metra M, Morais J, Osterspey A, Tamargo JL, Zamorano JL; American College of Cardiology/American Heart Association Task Force on Practice Guidelines; European Society of Cardiology Committee for Practice Guidelines; European Heart Rhythm Association; Heart Rhythm Society. ACC/AHA/ESC 2006 Guidelines for the Management of Patients with Atrial Fibrillation: a report of the American College of Cardiology/American Heart Association Task Force on Practice Guidelines and the European Society of Cardiology Committee for Practice Guidelines (Writing Committee to Revise the 2001 Guidelines for the Management of Patients With Atrial Fibrillation): developed in collaboration with the European Heart Rhythm Association and the Heart Rhythm Society. Circulation. 2006 Aug 15;114(7):e257-354. Erratum in: Circulation. 2007 Aug 7;116(6):e138.|Camm AJ, Kirchhof P, Lip GY, Schotten U, Savelieva I, Ernst S, Van Gelder IC, Al-Attar N, Hindricks G, Prendergast B, Heidbuchel H, Alfieri O, Angelini A, Atar D, Colonna P, De Caterina R, De Sutter J, Goette A, Gorenek B, Heldal M, Hohloser SH, Kolh P, Le Heuzey JY, Ponikowski P, Rutten FH; ESC Committee for Practice Guidelines. Guidelines for the management of atrial fibrillation: the Task Force for the Management of Atrial Fibrillation of the European Society of Cardiology (ESC). Europace. 2010 Oct;12(10):1360-420. doi: 10.1093/europace/euq350. Erratum in: Europace. 2011 Jul;13(7):1058. Dosage error in article text.|Kirchhof P, Auricchio A, Bax J, Crijns H, Camm J, Diener HC, Goette A, Hindricks G, Hohnloser S, Kappenberger L, Kuck KH, Lip GY, Olsson B, Meinertz T, Priori S, Ravens U, Steinbeck G, Svernhage E, Tijssen J, Vincent A, Breithardt G. Outcome parameters for trials in atrial fibrillation: executive summary. Eur Heart J. 2007 Nov;28(22):2803-17. Epub 2007 Sep 25.|Friberg L, Rosenqvist M, Lindgren A, Terént A, Norrving B, Asplund K. High prevalence of atrial fibrillation among patients with ischemic stroke. Stroke. 2014 Sep;45(9):2599-605. doi: 10.1161/STROKEAHA.114.006070. Epub 2014 Jul 17.|Wolf PA, Abbott RD, Kannel WB. Atrial fibrillation: a major contributor to stroke in the elderly. The Framingham Study. Arch Intern Med. 1987 Sep;147(9):1561-4.|January CT, Wann LS, Alpert JS, Calkins H, Cigarroa JE, Cleveland JC Jr, Conti JB, Ellinor PT, Ezekowitz MD, Field ME, Murray KT, Sacco RL, Stevenson WG, Tchou PJ, Tracy CM, Yancy CW; ACC/AHA Task Force Members. 2014 AHA/ACC/HRS guideline for the management of patients with atrial fibrillation: a report of the American College of Cardiology/American Heart Association Task Force on practice guidelines and the Heart Rhythm Society. Circulation. 2014 Dec 2;130(23):e199-267. doi: 10.1161/CIR.0000000000000041. Epub 2014 Mar 28. Erratum in: Circulation. 2014 Dec 2;130(23):e272-4.|Aronson D, Shalev V, Katz R, Chodick G, Mutlak D. Risk Score for Prediction of 10-Year Atrial Fibrillation: A Community-Based Study. Thromb Haemost. 2018 Sep;118(9):1556-1563. doi: 10.1055/s-0038-1668522. Epub 2018 Aug 13.|Alonso A, Krijthe BP, Aspelund T, Stepas KA, Pencina MJ, Moser CB, Sinner MF, Sotoodehnia N, Fontes JD, Janssens AC, Kronmal RA, Magnani JW, Witteman JC, Chamberlain AM, Lubitz SA, Schnabel RB, Agarwal SK, McManus DD, Ellinor PT, Larson MG, Burke GL, Launer LJ, Hofman A, Levy D, Gottdiener JS, Kääb S, Couper D, Harris TB, Soliman EZ, Stricker BH, Gudnason V, Heckbert SR, Benjamin EJ. Simple risk model predicts incidence of atrial fibrillation in a racially and geographically diverse population: the CHARGE-AF consortium. J Am Heart Assoc. 2013 Mar 18;2(2):e000102. doi: 10.1161/JAHA.112.000102.|Chamberlain AM, Agarwal SK, Folsom AR, Soliman EZ, Chambless LE, Crow R, Ambrose M, Alonso A. A clinical risk score for atrial fibrillation in a biracial prospective cohort (from the Atherosclerosis Risk in Communities [ARIC] study). Am J Cardiol. 2011 Jan;107(1):85-91. doi: 10.1016/j.amjcard.2010.08.049.|Schnabel RB, Sullivan LM, Levy D, Pencina MJ, Massaro JM, D'Agostino RB Sr, Newton-Cheh C, Yamamoto JF, Magnani JW, Tadros TM, Kannel WB, Wang TJ, Ellinor PT, Wolf PA, Vasan RS, Benjamin EJ. Development of a risk score for atrial fibrillation (Framingham Heart Study): a community-based cohort study. Lancet. 2009 Feb 28;373(9665):739-45. doi: 10.1016/S0140-6736(09)60443-8.|Schnabel RB, Aspelund T, Li G, Sullivan LM, Suchy-Dicey A, Harris TB, Pencina MJ, D'Agostino RB Sr, Levy D, Kannel WB, Wang TJ, Kronmal RA, Wolf PA, Burke GL, Launer LJ, Vasan RS, Psaty BM, Benjamin EJ, Gudnason V, Heckbert SR. Validation of an atrial fibrillation risk algorithm in whites and African Americans. Arch Intern Med. 2010 Nov 22;170(21):1909-17. doi: 10.1001/archinternmed.2010.434.|Li YG, Pastori D, Farcomeni A, Yang PS, Jang E, Joung B, Wang YT, Guo YT, Lip GYH. A Simple Clinical Risk Score (C(2)HEST) for Predicting Incident Atrial Fibrillation in Asian Subjects: Derivation in 471,446 Chinese Subjects, With Internal Validation and External Application in 451,199 Korean Subjects. Chest. 2019 Mar;155(3):510-518. doi: 10.1016/j.chest.2018.09.011. Epub 2018 Oct 4.|Kolek MJ, Graves AJ, Xu M, Bian A, Teixeira PL, Shoemaker MB, Parvez B, Xu H, Heckbert SR, Ellinor PT, Benjamin EJ, Alonso A, Denny JC, Moons KG, Shintani AK, Harrell FE Jr, Roden DM, Darbar D. Evaluation of a Prediction Model for the Development of Atrial Fibrillation in a Repository of Electronic Medical Records. JAMA Cardiol. 2016 Dec 1;1(9):1007-1013. doi: 10.1001/jamacardio.2016.3366.|Obermeyer Z, Emanuel EJ. Predicting the Future - Big Data, Machine Learning, and Clinical Medicine. N Engl J Med. 2016 Sep 29;375(13):1216-9. doi: 10.1056/NEJMp1606181.|Gulshan V, Peng L, Coram M, Stumpe MC, Wu D, Narayanaswamy A, Venugopalan S, Widner K, Madams T, Cuadros J, Kim R, Raman R, Nelson PC, Mega JL, Webster DR. Development and Validation of a Deep Learning Algorithm for Detection of Diabetic Retinopathy in Retinal Fundus Photographs. JAMA. 2016 Dec 13;316(22):2402-2410. doi: 10.1001/jama.2016.17216.|Ehteshami Bejnordi B, Veta M, Johannes van Diest P, van Ginneken B, Karssemeijer N, Litjens G, van der Laak JAWM; the CAMELYON16 Consortium, Hermsen M, Manson QF, Balkenhol M, Geessink O, Stathonikos N, van Dijk MC, Bult P, Beca F, Beck AH, Wang D, Khosla A, Gargeya R, Irshad H, Zhong A, Dou Q, Li Q, Chen H, Lin HJ, Heng PA, Haß C, Bruni E, Wong Q, Halici U, Öner MÜ, Cetin-Atalay R, Berseth M, Khvatkov V, Vylegzhanin A, Kraus O, Shaban M, Rajpoot N, Awan R, Sirinukunwattana K, Qaiser T, Tsang YW, Tellez D, Annuscheit J, Hufnagl P, Valkonen M, Kartasalo K, Latonen L, Ruusuvuori P, Liimatainen K, Albarqouni S, Mungal B, George A, Demirci S, Navab N, Watanabe S, Seno S, Takenaka Y, Matsuda H, Ahmady Phoulady H, Kovalev V, Kalinovsky A, Liauchuk V, Bueno G, Fernandez-Carrobles MM, Serrano I, Deniz O, Racoceanu D, Venâncio R. Diagnostic Assessment of Deep Learning Algorithms for Detection of Lymph Node Metastases in Women With Breast Cancer. JAMA. 2017 Dec 12;318(22):2199-2210. doi: 10.1001/jama.2017.14585.|Shah NH, Milstein A, Bagley PhD SC. Making Machine Learning Models Clinically Useful. JAMA. 2019 Aug 8. doi: 10.1001/jama.2019.10306. [Epub ahead of print]|Beam AL, Kohane IS. Big Data and Machine Learning in Health Care. JAMA. 2018 Apr 3;319(13):1317-1318. doi: 10.1001/jama.2017.18391.|Attia ZI, Noseworthy PA, Lopez-Jimenez F, Asirvatham SJ, Deshmukh AJ, Gersh BJ, Carter RE, Yao X, Rabinstein AA, Erickson BJ, Kapa S, Friedman PA. An artificial intelligence-enabled ECG algorithm for the identification of patients with atrial fibrillation during sinus rhythm: a retrospective analysis of outcome prediction. Lancet. 2019 Sep 7;394(10201):861-867. doi: 10.1016/S0140-6736(19)31721-0. Epub 2019 Aug 1.|Sultan AA, West J, Grainge MJ, Riley RD, Tata LJ, Stephansson O, Fleming KM, Nelson-Piercy C, Ludvigsson JF. Development and validation of risk prediction model for venous thromboembolism in postpartum women: multinational cohort study. BMJ. 2016 Dec 5;355:i6253. doi: 10.1136/bmj.i6253.|Rahimian F, Salimi-Khorshidi G, Payberah AH, Tran J, Ayala Solares R, Raimondi F, Nazarzadeh M, Canoy D, Rahimi K. Predicting the risk of emergency admission with machine learning: Development and validation using linked electronic health records. PLoS Med. 2018 Nov 20;15(11):e1002695. doi: 10.1371/journal.pmed.1002695. eCollection 2018 Nov.|Huang Z, Dong W, Duan H, Liu J. A Regularized Deep Learning Approach for Clinical Risk Prediction of Acute Coronary Syndrome Using Electronic Health Records. IEEE Trans Biomed Eng. 2018 May;65(5):956-968. doi: 10.1109/TBME.2017.2731158. Epub 2017 Jul 24.|Riley RD, Snell KI, Ensor J, Burke DL, Harrell FE Jr, Moons KG, Collins GS. Minimum sample size for developing a multivariable prediction model: PART II - binary and time-to-event outcomes. Stat Med. 2019 Mar 30;38(7):1276-1296. doi: 10.1002/sim.7992. Epub 2018 Oct 24. Erratum in: Stat Med. 2019 Dec 30;38(30):5672.	Atrial Fibrillation Observational NA NA NA Other All	NA	NA	NA	NA	NA	NA	atrial fibrillation	NA	NA
NCT04658056	NA	NA	NA	NA	NA	NA	NA	NA	NA	NA	NA	32065861|31028614|30721737|30552937|29873008	Gilling P, Barber N, Bidair M, Anderson P, Sutton M, Aho T, Kramolowsky E, Thomas A, Cowan B, Kaufman RP Jr, Trainer A, Arther A, Badlani G, Plante M, Desai M, Doumanian L, Te AE, DeGuenther M, Roehrborn C. Three-year outcomes after Aquablation therapy compared to TURP: results from a blinded randomized trial. Can J Urol. 2020 Feb;27(1):10072-10079.|Gilling P, Barber N, Bidair M, Anderson P, Sutton M, Aho T, Kramolowsky E, Thomas A, Cowan B, Kaufman RP Jr, Trainer A, Arther A, Badlani G, Plante M, Desai M, Doumanian L, Te AE, DeGuenther M, Roehrborn C. Two-Year Outcomes After Aquablation Compared to TURP: Efficacy and Ejaculatory Improvements Sustained. Adv Ther. 2019 Jun;36(6):1326-1336. doi: 10.1007/s12325-019-00952-3. Epub 2019 Apr 26.|Pimentel MA, Yassaie O, Gilling P. Urodynamic Outcomes After Aquablation. Urology. 2019 Apr;126:165-170. doi: 10.1016/j.urology.2019.01.020. Epub 2019 Feb 2.|Gilling PJ, Barber N, Bidair M, Anderson P, Sutton M, Aho T, Kramolowsky E, Thomas A, Cowan B, Roehrborn C. Randomized Controlled Trial of Aquablation versus Transurethral Resection of the Prostate in Benign Prostatic Hyperplasia: One-year Outcomes. Urology. 2019 Mar;125:169-173. doi: 10.1016/j.urology.2018.12.002. Epub 2018 Dec 12.|Chughtai B, Thomas D. Pooled Aquablation Results for American Men with Lower Urinary Tract Symptoms due to Benign Prostatic Hyperplasia in Large Prostates (60-150 cc). Adv Ther. 2018 Jun;35(6):832-838. doi: 10.1007/s12325-018-0722-0. Epub 2018 Jun 5.	Benign Prostatic Hyperplasia|Lower Urinary Tract Symptoms NA NA NA NA NA Male	NA	NA	NA	NA	NA	NA	lower urinary tract symptoms|hyperplasia|prostatic hyperplasia	NA	NA
NCT04658511	NA	NA	NA	NA	NA	NA	NA	NA	NA	NA	NA	30140129|28953087	Andrews K, Rowland A, Pranjal A, Ebraheim N. Cubital tunnel syndrome: Anatomy, clinical presentation, and management. J Orthop. 2018 Aug 16;15(3):832-836. doi: 10.1016/j.jor.2018.08.010. eCollection 2018 Sep. Review. Erratum in: J Orthop. 2020 Dec 14;23:275.|Staples JR, Calfee R. Cubital Tunnel Syndrome: Current Concepts. J Am Acad Orthop Surg. 2017 Oct;25(10):e215-e224. doi: 10.5435/JAAOS-D-15-00261. Review.	Cubital Tunnel Syndrome Ultrasound NA NA NA Device All	NA	NA	NA	NA	NA	NA	cubital tunnel syndrome	NA	NA
NCT04658966	NA	NA	NA	NA	NA	NA	NA	NA	NA	NA	NA	19321292|24035736|17975258|22053948|29344946|18241822	Société française d'anesthésie et de réanimation (Sfar); Collège national des gynécologues et obstétriciens français (CNGOF); Société française de médecine périnatale (SFMP); Société française de néonatalogie (SFNN). [Multidisciplinary management of severe pre-eclampsia (PE). Experts' guidelines 2008. Société française d'anesthésie et de réanimation. Collège national des gynécologues et obstétriciens français. Société française de médecine périnatale. Société française de néonatalogie]. Ann Fr Anesth Reanim. 2009 Mar;28(3):275-81. doi: 10.1016/j.annfar.2009.02.015. Epub 2009 Mar 24. French.|Saucedo M, Deneux-Tharaux C, Bouvier-Colle MH; Le Comité national d'experts sur la mortalité maternelle. [Maternal mortality in France, 2007-2009]. J Gynecol Obstet Biol Reprod (Paris). 2013 Nov;42(7):613-27. doi: 10.1016/j.jgyn.2013.06.011. Epub 2013 Sep 13. French.|Bellamy L, Casas JP, Hingorani AD, Williams DJ. Pre-eclampsia and risk of cardiovascular disease and cancer in later life: systematic review and meta-analysis. BMJ. 2007 Nov 10;335(7627):974. Epub 2007 Nov 1. Review.|van Wyk L, van der Marel J, Schuerwegh AJ, Schouffoer AA, Voskuyl AE, Huizinga TW, Bianchi DW, Scherjon SA. Increased incidence of pregnancy complications in women who later develop scleroderma: a case control study. Arthritis Res Ther. 2011;13(6):R183. doi: 10.1186/ar3510. Epub 2011 Nov 4.|Kamper-Jørgensen M, Gammill HS, Nelson JL. Preeclampsia and scleroderma: a prospective nationwide analysis. Acta Obstet Gynecol Scand. 2018 May;97(5):587-590. doi: 10.1111/aogs.13296. Epub 2018 Feb 8.|Diehl CL, Brost BC, Hogan MC, Elesber AA, Offord KP, Turner ST, Garovic VD. Preeclampsia as a risk factor for cardiovascular disease later in life: validation of a preeclampsia questionnaire. Am J Obstet Gynecol. 2008 May;198(5):e11-3. doi: 10.1016/j.ajog.2007.09.038. Epub 2008 Feb 1.	Preeclampsia administration of a self-questionnaire NA NA NA Other Female	NA	NA	NA	NA	NA	NA	pre-eclampsia|eclampsia	NA	NA
NCT04659200	NA	NA	NA	NA	NA	NA	NA	NA	NA	NA	NA	33013686	van Gerwen M, Alsen M, Little C, Barlow J, Naymagon L, Tremblay D, Sinclair CF, Genden E. Outcomes of Patients With Hypothyroidism and COVID-19: A Retrospective Cohort Study. Front Endocrinol (Lausanne). 2020 Aug 18;11:565. doi: 10.3389/fendo.2020.00565. eCollection 2020.	COVID-19 Infection|Inflammation; Thyroid|Inflammatory Markers|Thyroid Function Tests Venous blood was collected for biochemistry testing. NA NA NA Diagnostic Test All	NA	NA	NA	NA	NA	NA	inflammation|thyroid diseases	NA	NA
NCT04659278	NA	NA	NA	NA	NA	NA	NA	NA	NA	NA	NA	16251991|12648025|29307505|18422832|26373473|16699809	Everitt BJ, Robbins TW. Neural systems of reinforcement for drug addiction: from actions to habits to compulsion. Nat Neurosci. 2005 Nov;8(11):1481-9. Review. Erratum in: Nat Neurosci. 2006 Jul;9(7):979.|Grotenhermen F. Pharmacokinetics and pharmacodynamics of cannabinoids. Clin Pharmacokinet. 2003;42(4):327-60. Review.|MacCallum CA, Russo EB. Practical considerations in medical cannabis administration and dosing. Eur J Intern Med. 2018 Mar;49:12-19. doi: 10.1016/j.ejim.2018.01.004. Epub 2018 Jan 4. Review.|Moreira FA, Lutz B. The endocannabinoid system: emotion, learning and addiction. Addict Biol. 2008 Jun;13(2):196-212. doi: 10.1111/j.1369-1600.2008.00104.x. Epub 2008 Apr 16. Review.|Parsons LH, Hurd YL. Endocannabinoid signalling in reward and addiction. Nat Rev Neurosci. 2015 Oct;16(10):579-94. doi: 10.1038/nrn4004. Epub 2015 Sep 16. Review.|Laviolette SR, Grace AA. The roles of cannabinoid and dopamine receptor systems in neural emotional learning circuits: implications for schizophrenia and addiction. Cell Mol Life Sci. 2006 Jul;63(14):1597-613. Review.	Alcohol Abstinence|Alcohol Drinking|Alcohol-Related Disorders|Alcohol Use, Unspecified Endourage 1200 mg OMD ™ Oral Mucosal Drops|Isolate|Placebo|Peppermint Oil, masking flavor Crossover Assignment Supportive Care Randomized Dietary Supplement|Dietary Supplement|Other|Dietary Supplement All	Endourage Complete Spectrum Oral Mucosal Drops (OMD) in Adults Desiring a Reduction in Ethanol Use	Interventional	Not yet recruiting	N/A	4	32	alcohol abstinence|alcohol-related disorders|alcohol drinking	peppermint oil	NA
NCT04659837	NA	NA	NA	NA	NA	NA	NA	NA	NA	NA	NA	30891657	Forman EM, Manasse SM, Dallal DH, Crochiere RJ, Loyka CM, Butryn ML, Juarascio AS, Houben K. Computerized neurocognitive training for improving dietary health and facilitating weight loss. J Behav Med. 2019 Dec;42(6):1029-1040. doi: 10.1007/s10865-019-00024-5. Epub 2019 Mar 19.	Gameifaction|Inhibitory Control Training No-Added-Sugar Diet NA NA NA Behavioral All	Training Response Inhibition to Obesogenic Foods	Interventional	Completed	N/A	2	125	NA	NA	NA
NCT04659915	NA	NA	NA	NA	NA	NA	NA	NA	NA	NA	NA	28604169|19299006|25815990|18253159|25390020|28554927|18349741	GBD 2015 Obesity Collaborators, Afshin A, Forouzanfar MH, Reitsma MB, Sur P, Estep K, Lee A, Marczak L, Mokdad AH, Moradi-Lakeh M, Naghavi M, Salama JS, Vos T, Abate KH, Abbafati C, Ahmed MB, Al-Aly Z, Alkerwi A, Al-Raddadi R, Amare AT, Amberbir A, Amegah AK, Amini E, Amrock SM, Anjana RM, Ärnlöv J, Asayesh H, Banerjee A, Barac A, Baye E, Bennett DA, Beyene AS, Biadgilign S, Biryukov S, Bjertness E, Boneya DJ, Campos-Nonato I, Carrero JJ, Cecilio P, Cercy K, Ciobanu LG, Cornaby L, Damtew SA, Dandona L, Dandona R, Dharmaratne SD, Duncan BB, Eshrati B, Esteghamati A, Feigin VL, Fernandes JC, Fürst T, Gebrehiwot TT, Gold A, Gona PN, Goto A, Habtewold TD, Hadush KT, Hafezi-Nejad N, Hay SI, Horino M, Islami F, Kamal R, Kasaeian A, Katikireddi SV, Kengne AP, Kesavachandran CN, Khader YS, Khang YH, Khubchandani J, Kim D, Kim YJ, Kinfu Y, Kosen S, Ku T, Defo BK, Kumar GA, Larson HJ, Leinsalu M, Liang X, Lim SS, Liu P, Lopez AD, Lozano R, Majeed A, Malekzadeh R, Malta DC, Mazidi M, McAlinden C, McGarvey ST, Mengistu DT, Mensah GA, Mensink GBM, Mezgebe HB, Mirrakhimov EM, Mueller UO, Noubiap JJ, Obermeyer CM, Ogbo FA, Owolabi MO, Patton GC, Pourmalek F, Qorbani M, Rafay A, Rai RK, Ranabhat CL, Reinig N, Safiri S, Salomon JA, Sanabria JR, Santos IS, Sartorius B, Sawhney M, Schmidhuber J, Schutte AE, Schmidt MI, Sepanlou SG, Shamsizadeh M, Sheikhbahaei S, Shin MJ, Shiri R, Shiue I, Roba HS, Silva DAS, Silverberg JI, Singh JA, Stranges S, Swaminathan S, Tabarés-Seisdedos R, Tadese F, Tedla BA, Tegegne BS, Terkawi AS, Thakur JS, Tonelli M, Topor-Madry R, Tyrovolas S, Ukwaja KN, Uthman OA, Vaezghasemi M, Vasankari T, Vlassov VV, Vollset SE, Weiderpass E, Werdecker A, Wesana J, Westerman R, Yano Y, Yonemoto N, Yonga G, Zaidi Z, Zenebe ZM, Zipkin B, Murray CJL. Health Effects of Overweight and Obesity in 195 Countries over 25 Years. N Engl J Med. 2017 Jul 6;377(1):13-27. doi: 10.1056/NEJMoa1614362. Epub 2017 Jun 12.|Prospective Studies Collaboration, Whitlock G, Lewington S, Sherliker P, Clarke R, Emberson J, Halsey J, Qizilbash N, Collins R, Peto R. Body-mass index and cause-specific mortality in 900 000 adults: collaborative analyses of 57 prospective studies. Lancet. 2009 Mar 28;373(9669):1083-96. doi: 10.1016/S0140-6736(09)60318-4. Epub 2009 Mar 18.|van der Klaauw AA, Farooqi IS. The hunger genes: pathways to obesity. Cell. 2015 Mar 26;161(1):119-132. doi: 10.1016/j.cell.2015.03.008. Review.|Vgontzas AN, Lin HM, Papaliaga M, Calhoun S, Vela-Bueno A, Chrousos GP, Bixler EO. Short sleep duration and obesity: the role of emotional stress and sleep disturbances. Int J Obes (Lond). 2008 May;32(5):801-9. doi: 10.1038/ijo.2008.4. Epub 2008 Feb 5.|de Guia RM, Rose AJ, Herzig S. Glucocorticoid hormones and energy homeostasis. Horm Mol Biol Clin Investig. 2014 Aug;19(2):117-28. doi: 10.1515/hmbci-2014-0021. Review.|Laugesen K, Jørgensen JOL, Sørensen HT, Petersen I. Systemic glucocorticoid use in Denmark: a population-based prevalence study. BMJ Open. 2017 May 29;7(5):e015237. doi: 10.1136/bmjopen-2016-015237.|McDonough AK, Curtis JR, Saag KG. The epidemiology of glucocorticoid-associated adverse events. Curr Opin Rheumatol. 2008 Mar;20(2):131-7. doi: 10.1097/BOR.0b013e3282f51031. Review.	Glucocorticoid Effect Metformin 500 mg Oral Tablets + Prednisone 20mg Tablets|Placebo 500 mg Tablets + Prednisone 20mg Tablets Crossover Assignment Prevention Randomized Drug|Drug Male	Counteracting Deleterious Metabolic Glucocorticoid Effects With Metformin	Interventional	Recruiting	Phase 4	2	18	NA	metformin|prednisone	NA
NCT04660162	NA	NA	NA	NA	NA	NA	NA	NA	NA	NA	NA	16168069|18954699	Ince C. The microcirculation is the motor of sepsis. Crit Care. 2005;9 Suppl 4:S13-9. Epub 2005 Aug 25. Review.|Klijn E, Den Uil CA, Bakker J, Ince C. The heterogeneity of the microcirculation in critical illness. Clin Chest Med. 2008 Dec;29(4):643-54, viii. doi: 10.1016/j.ccm.2008.06.008. Review.	Microcirculation Iontophoresis|Stepwise occlusion NA NA NA Device|Other All	Comparison of Laser Speckle Contrast Imaging and Laser Doppler Imaging	Interventional	Completed	N/A	2	15	NA	NA	NA
NCT04660591	NA	NA	NA	NA	NA	NA	NA	NA	NA	NA	NA	27052019	Peterson JR, Decilveo AP, O'Connor IT, Golub I, Wittig JC. What Are the Functional Results and Complications With Long Stem Hemiarthroplasty in Patients With Metastases to the Proximal Femur? Clin Orthop Relat Res. 2017 Mar;475(3):745-756. doi: 10.1007/s11999-016-4810-7.	Proximal femoral metastatic disease is a common cause of morbidity and mortality in cancer patients.protecting the entire femur using long nail or long femoral stem was hypothesized to prevent future fracture.However we believe that long stem isn't always necessary and won't decrease the complication rate.noting it's increased complication rate in this high risk patient category .	Arthroplasty|Metastatic Bone Tumor|Pathological Fracture	femoral stem in hip arthroplasty	NA	NA	NA	Device	All	Inclusion Criteria: Length of the Femoral Stem in Arthroplasty Done for Patients With Proximal Femoral Metastatic Lesion Interventional Completed Not Applicable 2 24 fractures, spontaneous NA NA NCT04660682 NA NA NA NA NA NA NA NA NA NA NA 24175603|10696154 Wilk KE, Hooks TR, Macrina LC. The modified sleeper stretch and modified cross-body stretch to increase shoulder internal rotation range of motion in the overhead throwing athlete. J Orthop Sports Phys Ther. 2013 Dec;43(12):891-4. doi: 10.2519/jospt.2013.4990. Epub 2013 Oct 30.|Ludewig PM, Cook TM. Alterations in shoulder kinematics and associated muscle activity in people with symptoms of shoulder impingement. Phys Ther. 2000 Mar;80(3):276-91. Review.	Subacromial Impingement Syndrome	Modified static cross-body posterior shoulder stretching|Traditional static cross-body posterior shoulder stretching|Control Group	Parallel Assignment	Treatment	Randomized	Other|Other|Other	All	A Comparison of the Long Term Effects of the Traditional and Modified Posterior Shoulder Stretching Exercise in Subacromial Impingement Syndrome Interventional Not yet recruiting N/A 3 54 rotator cuff injuries|shoulder impingement syndrome|syndrome NA NA NCT04660734 NA NA NA NA NA NA NA NA NA NA NA 30128670 Hsu CL, Chou YC, Li YT, Chen JE, Hung CC, Wu CC, Shen HC, Yeh TT. Pre-operative virtual simulation and three-dimensional printing techniques for the surgical management of acetabular fractures. Int Orthop. 2019 Aug;43(8):1969-1976. doi: 10.1007/s00264-018-4111-8. Epub 2018 Aug 20.	Acetabular Fracture	Fractures of the posterior structures of the acetabulum treated by fixation using the Kocher-Langenbeck approach.	Parallel Assignment	Treatment	Randomized	Procedure	All	Advantages of 3D Printing in the Management of Acetabular Fractures Interventional Completed N/A 2 109 fractures, bone NA NA NCT04661631 NA NA NA NA NA NA NA NA NA NA NA 32091386|32091533|32097725|31995857|32182409|32134116|32217525|32199474|32240128|32179701|32109013|32150748|32167524|32232652|32292899|32159775|32242947|32101510|32077789|32325282|32125873|32211963|32222164|32216717|22392031|29151003|22340202|32166346|32227492|32239532|8870764 Tong ZD, Tang A, Li KF, Li P, Wang HL, Yi JP, Zhang YL, Yan JB. Potential Presymptomatic Transmission of SARS-CoV-2, Zhejiang Province, China, 2020. Emerg Infect Dis. 2020 May;26(5):1052-1054. doi: 10.3201/eid2605.200198. Epub 2020 May 17.|Wu Z, McGoogan JM. Characteristics of and Important Lessons From the Coronavirus Disease 2019 (COVID-19) Outbreak in China: Summary of a Report of 72 314 Cases From the Chinese Center for Disease Control and Prevention. JAMA. 2020 Apr 7;323(13):1239-1242. doi: 10.1001/jama.2020.2648.|Zhang S, Diao M, Yu W, Pei L, Lin Z, Chen D. Estimation of the reproductive number of novel coronavirus (COVID-19) and the probable outbreak size on the Diamond Princess cruise ship: A data-driven analysis. Int J Infect Dis. 2020 Apr;93:201-204. doi: 10.1016/j.ijid.2020.02.033. Epub 2020 Feb 22.|Li Q, Guan X, Wu P, Wang X, Zhou L, Tong Y, Ren R, Leung KSM, Lau EHY, Wong JY, Xing X, Xiang N, Wu Y, Li C, Chen Q, Li D, Liu T, Zhao J, Liu M, Tu W, Chen C, Jin L, Yang R, Wang Q, Zhou S, Wang R, Liu H, Luo Y, Liu Y, Shao G, Li H, Tao Z, Yang Y, Deng Z, Liu B, Ma Z, Zhang Y, Shi G, Lam TTY, Wu JT, Gao GF, Cowling BJ, Yang B, Leung GM, Feng Z. Early Transmission Dynamics in Wuhan, China, of Novel Coronavirus-Infected Pneumonia. N Engl J Med. 2020 Mar 26;382(13):1199-1207. doi: 10.1056/NEJMoa2001316. Epub 2020 Jan 29.|van Doremalen N, Bushmaker T, Morris DH, Holbrook MG, Gamble A, Williamson BN, Tamin A, Harcourt JL, Thornburg NJ, Gerber SI, Lloyd-Smith JO, de Wit E, Munster VJ. Aerosol and Surface Stability of SARS-CoV-2 as Compared with SARS-CoV-1. N Engl J Med. 2020 Apr 16;382(16):1564-1567. doi: 10.1056/NEJMc2004973. Epub 2020 Mar 17.|Wang Y, Wang Y, Chen Y, Qin Q. Unique epidemiological and clinical features of the emerging 2019 novel coronavirus pneumonia (COVID-19) implicate special control measures. J Med Virol. 2020 Jun;92(6):568-576. doi: 10.1002/jmv.25748. Epub 2020 Mar 29. Review.|Anelli F, Leoni G, Monaco R, Nume C, Rossi RC, Marinoni G, Spata G, De Giorgi D, Peccarisi L, Miani A, Burgio E, Gentile I, Colao A, Triassi M, Piscitelli P. Italian doctors call for protecting healthcare workers and boosting community surveillance during covid-19 outbreak. BMJ. 2020 Mar 26;368:m1254. doi: 10.1136/bmj.m1254.|The Lancet. COVID-19: protecting health-care workers. Lancet. 2020 Mar 21;395(10228):922. doi: 10.1016/S0140-6736(20)30644-9.|Kimball A, Hatfield KM, Arons M, James A, Taylor J, Spicer K, Bardossy AC, Oakley LP, Tanwar S, Chisty Z, Bell JM, Methner M, Harney J, Jacobs JR, Carlson CM, McLaughlin HP, Stone N, Clark S, Brostrom-Smith C, Page LC, Kay M, Lewis J, Russell D, Hiatt B, Gant J, Duchin JS, Clark TA, Honein MA, Reddy SC, Jernigan JA; Public Health - Seattle & King County; CDC COVID-19 Investigation Team. Asymptomatic and Presymptomatic SARS-CoV-2 Infections in Residents of a Long-Term Care Skilled Nursing Facility - King County, Washington, March 2020. MMWR Morb Mortal Wkly Rep. 2020 Apr 3;69(13):377-381. doi: 10.15585/mmwr.mm6913e1.|Li R, Pei S, Chen B, Song Y, Zhang T, Yang W, Shaman J. Substantial undocumented infection facilitates the rapid dissemination of novel coronavirus (SARS-CoV-2). Science. 2020 May 1;368(6490):489-493. doi: 10.1126/science.abb3221. Epub 2020 Mar 16.|Guan WJ, Ni ZY, Hu Y, Liang WH, Ou CQ, He JX, Liu L, Shan H, Lei CL, Hui DSC, Du B, Li LJ, Zeng G, Yuen KY, Chen RC, Tang CL, Wang T, Chen PY, Xiang J, Li SY, Wang JL, Liang ZJ, Peng YX, Wei L, Liu Y, Hu YH, Peng P, Wang JM, Liu JY, Chen Z, Li G, Zheng ZJ, Qiu SQ, Luo J, Ye CJ, Zhu SY, Zhong NS; China Medical Treatment Expert Group for Covid-19. Clinical Characteristics of Coronavirus Disease 2019 in China. N Engl J Med. 2020 Apr 30;382(18):1708-1720. doi: 10.1056/NEJMoa2002032. Epub 2020 Feb 28.|Lauer SA, Grantz KH, Bi Q, Jones FK, Zheng Q, Meredith HR, Azman AS, Reich NG, Lessler J. The Incubation Period of Coronavirus Disease 2019 (COVID-19) From Publicly Reported Confirmed Cases: Estimation and Application. Ann Intern Med. 2020 May 5;172(9):577-582. doi: 10.7326/M20-0504. Epub 2020 Mar 10.|Wu C, Chen X, Cai Y, Xia J, Zhou X, Xu S, Huang H, Zhang L, Zhou X, Du C, Zhang Y, Song J, Wang S, Chao Y, Yang Z, Xu J, Zhou X, Chen D, Xiong W, Xu L, Zhou F, Jiang J, Bai C, Zheng J, Song Y. Risk Factors Associated With Acute Respiratory Distress Syndrome and Death in Patients With Coronavirus Disease 2019 Pneumonia in Wuhan, China. JAMA Intern Med. 2020 Jul 1;180(7):934-943. doi: 10.1001/jamainternmed.2020.0994. Erratum in: JAMA Intern Med. 2020 Jul 1;180(7):1031.|Li YK, Peng S, Li LQ, Wang Q, Ping W, Zhang N, Fu XN. Clinical and Transmission Characteristics of Covid-19 - A Retrospective Study of 25 Cases from a Single Thoracic Surgery Department. Curr Med Sci. 2020 Apr;40(2):295-300. doi: 10.1007/s11596-020-2176-2. Epub 2020 Mar 30.|Lei S, Jiang F, Su W, Chen C, Chen J, Mei W, Zhan LY, Jia Y, Zhang L, Liu D, Xia ZY, Xia Z. Clinical characteristics and outcomes of patients undergoing surgeries during the incubation period of COVID-19 infection. EClinicalMedicine. 2020 Apr 5;21:100331. doi: 10.1016/j.eclinm.2020.100331. eCollection 2020 Apr.|Wang W, Xu Y, Gao R, Lu R, Han K, Wu G, Tan W. Detection of SARS-CoV-2 in Different Types of Clinical Specimens. JAMA. 2020 May 12;323(18):1843-1844. doi: 10.1001/jama.2020.3786.|Cao Y, Liu X, Xiong L, Cai K. Imaging and clinical features of patients with 2019 novel coronavirus SARS-CoV-2: A systematic review and meta-analysis. J Med Virol. 2020 Sep;92(9):1449-1459. doi: 10.1002/jmv.25822. Epub 2020 Apr 10.|Ai T, Yang Z, Hou H, Zhan C, Chen C, Lv W, Tao Q, Sun Z, Xia L. Correlation of Chest CT and RT-PCR Testing for Coronavirus Disease 2019 (COVID-19) in China: A Report of 1014 Cases. Radiology. 2020 Aug;296(2):E32-E40. doi: 10.1148/radiol.2020200642. Epub 2020 Feb 26.|Bernheim A, Mei X, Huang M, Yang Y, Fayad ZA, Zhang N, Diao K, Lin B, Zhu X, Li K, Li S, Shan H, Jacobi A, Chung M. Chest CT Findings in Coronavirus Disease-19 (COVID-19): Relationship to Duration of Infection. Radiology. 2020 Jun;295(3):200463. doi: 10.1148/radiol.2020200463. Epub 2020 Feb 20.|Ding X, Xu J, Zhou J, Long Q. Chest CT findings of COVID-19 pneumonia by duration of symptoms. Eur J Radiol. 2020 Jun;127:109009. doi: 10.1016/j.ejrad.2020.109009. Epub 2020 Apr 18.|Zhao W, Zhong Z, Xie X, Yu Q, Liu J. Relation Between Chest CT Findings and Clinical Conditions of Coronavirus Disease (COVID-19) Pneumonia: A Multicenter Study. AJR Am J Roentgenol. 2020 May;214(5):1072-1077. doi: 10.2214/AJR.20.22976. Epub 2020 Mar 3.|Zhou Z, Guo D, Li C, Fang Z, Chen L, Yang R, Li X, Zeng W. Coronavirus disease 2019: initial chest CT findings. Eur Radiol. 2020 Aug;30(8):4398-4406. doi: 10.1007/s00330-020-06816-7. Epub 2020 Mar 24.|Huang Y, Cheng W, Zhao N, Qu H, Tian J. CT screening for early diagnosis of SARS-CoV-2 infection. Lancet Infect Dis. 2020 Sep;20(9):1010-1011. doi: 10.1016/S1473-3099(20)30241-3. Epub 2020 Mar 26. Erratum in: Lancet Infect Dis. 2020 Aug;20(8):e180.|Wong HYF, Lam HYS, Fong AH, Leung ST, Chin TW, Lo CSY, Lui MM, Lee JCY, Chiu KW, Chung TW, Lee EYP, Wan EYF, Hung IFN, Lam TPW, Kuo MD, Ng MY. Frequency and Distribution of Chest Radiographic Findings in Patients Positive for COVID-19. Radiology. 2020 Aug;296(2):E72-E78. doi: 10.1148/radiol.2020201160. Epub 2020 Mar 27.|Volpicelli G, Elbarbary M, Blaivas M, Lichtenstein DA, Mathis G, Kirkpatrick AW, Melniker L, Gargani L, Noble VE, Via G, Dean A, Tsung JW, Soldati G, Copetti R, Bouhemad B, Reissig A, Agricola E, Rouby JJ, Arbelot C, Liteplo A, Sargsyan A, Silva F, Hoppmann R, Breitkreutz R, Seibel A, Neri L, Storti E, Petrovic T; International Liaison Committee on Lung Ultrasound (ILC-LUS) for International Consensus Conference on Lung Ultrasound (ICC-LUS). International evidence-based recommendations for point-of-care lung ultrasound. Intensive Care Med. 2012 Apr;38(4):577-91. doi: 10.1007/s00134-012-2513-4. Epub 2012 Mar 6. Review.|Lichtenstein DA, Malbrain MLNG. Lung ultrasound in the critically ill (LUCI): A translational discipline. Anaesthesiol Intensive Ther. 2017;49(5):430-436. doi: 10.5603/AIT.a2017.0063. Epub 2017 Nov 18. Review.|Testa A, Soldati G, Copetti R, Giannuzzi R, Portale G, Gentiloni-Silveri N. Early recognition of the 2009 pandemic influenza A (H1N1) pneumonia by chest ultrasound. Crit Care. 2012 Feb 17;16(1):R30. doi: 10.1186/cc11201.|Peng QY, Wang XT, Zhang LN; Chinese Critical Care Ultrasound Study Group (CCUSG). Findings of lung ultrasonography of novel corona virus pneumonia during the 2019-2020 epidemic. Intensive Care Med. 2020 May;46(5):849-850. doi: 10.1007/s00134-020-05996-6. Epub 2020 Mar 12.|Soldati G, Smargiassi A, Inchingolo R, Buonsenso D, Perrone T, Briganti DF, Perlini S, Torri E, Mariani A, Mossolani EE, Tursi F, Mento F, Demi L. Proposal for International Standardization of the Use of Lung Ultrasound for Patients With COVID-19: A Simple, Quantitative, Reproducible Method. J Ultrasound Med. 2020 Jul;39(7):1413-1419. doi: 10.1002/jum.15285. Epub 2020 Apr 13.|Vetrugno L, Bove T, Orso D, Barbariol F, Bassi F, Boero E, Ferrari G, Kong R. Our Italian experience using lung ultrasound for identification, grading and serial follow-up of severity of lung involvement for management of patients with COVID-19. Echocardiography. 2020 Apr;37(4):625-627. doi: 10.1111/echo.14664. Epub 2020 Apr 15. Review.|Buderer NM. Statistical methodology: I. Incorporating the prevalence of disease into the sample size calculation for sensitivity and specificity. Acad Emerg Med. 1996 Sep;3(9):895-900. Review.	Covid19|Lung Diseases|Severe Acute Respiratory Syndrome Coronavirus 2|Surgical Procedure|Ultrasonography	Lung ultrasound	NA	NA	NA	Diagnostic Test	All	NA NA NA NA NA NA severe acute respiratory syndrome|coronavirus infections|lung diseases NA NA NCT04661709 NA NA NA NA NA NA NA NA NA NA NA 22719784|26972437 Jiang M, Zhang C, Zheng G, Guo H, Li L, Yang J, Lu C, Jia W, Lu A. Traditional chinese medicine zheng in the era of evidence-based medicine: a literature analysis. Evid Based Complement Alternat Med. 2012;2012:409568. doi: 10.1155/2012/409568. Epub 2012 Jun 6.|Zhang HJ, Wang ZX. Yin-yang and Zheng: Exported from Chinese medicine. Chin J Integr Med. 2014 Apr;20(4):250-5. doi: 10.1007/s11655-014-1777-z. Epub 2014 Apr 3.	Chinese Herbal Medicine|Coronary Heart Disease|Unstable Angina	Wen Xin granule|Clopidogrel Hydrogen Sulfate 75 MG Oral Tablet|Atorvastatin Calcium|Isosorbide Mononitrate Tab 20 MG|Metoprolol Tartrate Tab 25 MG|Aspirin Enteric-coated Tablets|WXG placebo|Trimetazidine Dihydrochloride Tablets|glyceryl trinitrate	Parallel Assignment	Treatment	Randomized	Drug|Drug|Drug|Drug|Drug|Drug|Drug|Drug|Drug	All	Efficacy and Safety of Wen Xin Granules for the Treatment of Unstable Angina Pectoris Interventional Not yet recruiting Phase 4 2 502 angina, unstable|heart diseases|coronary artery disease|coronary disease|myocardial ischemia|angina pectoris isosorbide-5-mononitrate|clopidogrel|isosorbide dinitrate|trimetazidine|nitroglycerin|atorvastatin|aspirin|metoprolol|isosorbide NA NCT04662437 NA NA NA NA NA NA NA NA NA NA NA 32589164|33165763|32728654 Sun JK, Zhang WH, Zou L, Liu Y, Li JJ, Kan XH, Dai L, Shi QK, Yuan ST, Yu WK, Xu HY, Gu W, Qi JW. Serum calcium as a biomarker of clinical severity and prognosis in patients with coronavirus disease 2019. Aging (Albany NY). 2020 Jun 25;12(12):11287-11295. doi: 10.18632/aging.103526. Epub 2020 Jun 25.|di Filippo L, Formenti AM, Doga M, Frara S, Rovere-Querini P, Bosi E, Carlucci M, Giustina A. Hypocalcemia is a distinctive biochemical feature of hospitalized COVID-19 patients. Endocrine. 2021 Jan;71(1):9-13. doi: 10.1007/s12020-020-02541-9. Epub 2020 Nov 9.|Somasundaram NP, Ranathunga I, Ratnasamy V, Wijewickrama PSA, Dissanayake HA, Yogendranathan N, Gamage KKK, de Silva NL, Sumanatilleke M, Katulanda P, Grossman AB. The Impact of SARS-Cov-2 Virus Infection on the Endocrine System. J Endocr Soc. 2020 Jul 2;4(8):bvaa082. doi: 10.1210/jendso/bvaa082. eCollection 2020 Aug 1. Review.	Alkaline Phosphatase|Calcium|COVID-19 Infection|Parathyroid Gland|Parathyroid Hormone|Phosphorus	Venous blood was collected for biochemistry testing	NA	NA	NA	Diagnostic Test	All	NA NA NA NA NA NA NA NA NA NCT04662450 NA NA NA NA NA NA NA NA NA NA NA 23731349|24447855 Schoth DE, Georgallis T, Liossi C. Attentional bias modification in people with chronic pain: a proof of concept study. Cogn Behav Ther. 2013;42(3):233-43. doi: 10.1080/16506073.2013.777105. Epub 2013 Jun 4.|Duschek S, Werner NS, Limbert N, Winkelmann A, Montoya P. Attentional bias toward negative information in patients with fibromyalgia syndrome. Pain Med. 2014 Apr;15(4):603-12. doi: 10.1111/pme.12360. Epub 2014 Jan 21.	Labor Pain	ABM affective pain stimuli|ABM sensory pain stimuli|Placebo	Parallel Assignment	Health Services Research	Randomized	Behavioral|Behavioral|Behavioral	Female	Evaluation and Management of Parturients' Pain Intensity Interventional Not yet recruiting N/A 3 90 pain|labor pain NA NA NCT04662463 NA NA NA NA NA NA NA NA NA NA NA 22963595|16084841 Bowler JO, Mackintosh B, Dunn BD, Mathews A, Dalgleish T, Hoppitt L. A comparison of cognitive bias modification for interpretation and computerized cognitive behavior therapy: effects on anxiety, depression, attentional control, and interpretive bias. J Consult Clin Psychol. 2012 Dec;80(6):1021-33. doi: 10.1037/a0029932. Epub 2012 Sep 10.|O'Connor TG, Ben-Shlomo Y, Heron J, Golding J, Adams D, Glover V. Prenatal anxiety predicts individual differences in cortisol in pre-adolescent children. Biol Psychiatry. 2005 Aug 1;58(3):211-7.	Anxiety	Cognitive Bias Modification for Interpretation (CBM-I)|Placebo	Parallel Assignment	Health Services Research	Randomized	Behavioral|Behavioral	Female	Evaluation of Parturients With Anxiety Interventional Not yet recruiting N/A 2 100 anxiety disorders NA NA NCT04662476 NA NA NA NA NA NA NA NA NA NA NA 26833239|26833239 Ndeezi G, Kiyaga C, Hernandez AG, Munube D, Howard TA, Ssewanyana I, Nsungwa J, Kiguli S, Ndugwa CM, Ware RE, Aceng JR. Burden of sickle cell trait and disease in the Uganda Sickle Surveillance Study (US3): a cross-sectional study. Lancet Glob Health. 2016 Mar;4(3):e195-200. doi: 10.1016/S2214-109X(15)00288-0. Epub 2016 Jan 29.|Ndeezi G, Kiyaga C, Hernandez AG, Munube D, Howard TA, Ssewanyana I, Nsungwa J, Kiguli S, Ndugwa CM, Ware RE, Aceng JR. Burden of sickle cell trait and disease in the Uganda Sickle Surveillance Study (US3): a cross-sectional study. Lancet Glob Health. 2016 Mar;4(3):e195-200. doi: 10.1016/S2214-109X(15)00288-0. Epub 2016 Jan 29.	Children With Sickle Cell Disease at Mulago Hospital	Vitamin D3	Parallel Assignment	Treatment	Randomized	Dietary Supplement	All	Vitamin D Supplementation in Children With Sickle Cell Disease Interventional Not yet recruiting N/A 2 662 anemia, sickle cell cholecalciferol|vitamin d NA NCT04662723 NA NA NA NA NA NA NA NA NA NA NA 30177015|9100040|17533019|25018935|32889014|19571790|19571791|21606384|26630142|28763548|25585823|21852672|24029421|28341274|32409237|33023926|17978307|15851648|32998816|32970396 Schena FP, Nistor I. Epidemiology of IgA Nephropathy: A Global Perspective. Semin Nephrol. 2018 Sep;38(5):435-442. doi: 10.1016/j.semnephrol.2018.05.013.|Koyama A, Igarashi M, Kobayashi M. Natural history and risk factors for immunoglobulin A nephropathy in Japan. Research Group on Progressive Renal Diseases. Am J Kidney Dis. 1997 Apr;29(4):526-32.|Manno C, Strippoli GF, D'Altri C, Torres D, Rossini M, Schena FP. A novel simpler histological classification for renal survival in IgA nephropathy: a retrospective study. Am J Kidney Dis. 2007 Jun;49(6):763-75.|Chapter 10: Immunoglobulin A nephropathy. Kidney Int Suppl (2011). 2012 Jun;2(2):209-217.|Schena FP, Anelli VW, Trotta J, Di Noia T, Manno C, Tripepi G, D'Arrigo G, Chesnaye NC, Russo ML, Stangou M, Papagianni A, Zoccali C, Tesar V, Coppo R; members of the VALIGA study. Development and testing of an artificial intelligence tool for predicting end-stage kidney disease in patients with immunoglobulin A nephropathy. Kidney Int. 2020 Sep 2. pii: S0085-2538(20)30969-8. doi: 10.1016/j.kint.2020.07.046. [Epub ahead of print]|Working Group of the International IgA Nephropathy Network and the Renal Pathology Society, Roberts IS, Cook HT, Troyanov S, Alpers CE, Amore A, Barratt J, Berthoux F, Bonsib S, Bruijn JA, Cattran DC, Coppo R, D'Agati V, D'Amico G, Emancipator S, Emma F, Feehally J, Ferrario F, Fervenza FC, Florquin S, Fogo A, Geddes CC, Groene HJ, Haas M, Herzenberg AM, Hill PA, Hogg RJ, Hsu SI, Jennette JC, Joh K, Julian BA, Kawamura T, Lai FM, Li LS, Li PK, Liu ZH, Mackinnon B, Mezzano S, Schena FP, Tomino Y, Walker PD, Wang H, Weening JJ, Yoshikawa N, Zhang H. The Oxford classification of IgA nephropathy: pathology definitions, correlations, and reproducibility. Kidney Int. 2009 Sep;76(5):546-56. doi: 10.1038/ki.2009.168. Epub 2009 Jul 1.|Working Group of the International IgA Nephropathy Network and the Renal Pathology Society, Cattran DC, Coppo R, Cook HT, Feehally J, Roberts IS, Troyanov S, Alpers CE, Amore A, Barratt J, Berthoux F, Bonsib S, Bruijn JA, D'Agati V, D'Amico G, Emancipator S, Emma F, Ferrario F, Fervenza FC, Florquin S, Fogo A, Geddes CC, Groene HJ, Haas M, Herzenberg AM, Hill PA, Hogg RJ, Hsu SI, Jennette JC, Joh K, Julian BA, Kawamura T, Lai FM, Leung CB, Li LS, Li PK, Liu ZH, Mackinnon B, Mezzano S, Schena FP, Tomino Y, Walker PD, Wang H, Weening JJ, Yoshikawa N, Zhang H. The Oxford classification of IgA nephropathy: rationale, clinicopathological correlations, and classification. Kidney Int. 2009 Sep;76(5):534-45. doi: 10.1038/ki.2009.243. Epub 2009 Jul 1.|Kang SH, Choi SR, Park HS, Lee JY, Sun IO, Hwang HS, Chung BH, Park CW, Yang CW, Kim YS, Choi YJ, Choi BS. The Oxford classification as a predictor of prognosis in patients with IgA nephropathy. Nephrol Dial Transplant. 2012 Jan;27(1):252-8. doi: 10.1093/ndt/gfr295. Epub 2011 May 23.|Rauen T, Eitner F, Fitzner C, Sommerer C, Zeier M, Otte B, Panzer U, Peters H, Benck U, Mertens PR, Kuhlmann U, Witzke O, Gross O, Vielhauer V, Mann JF, Hilgers RD, Floege J; STOP-IgAN Investigators. Intensive Supportive Care plus Immunosuppression in IgA Nephropathy. N Engl J Med. 2015 Dec 3;373(23):2225-36. doi: 10.1056/NEJMoa1415463.|Lv J, Zhang H, Wong MG, Jardine MJ, Hladunewich M, Jha V, Monaghan H, Zhao M, Barbour S, Reich H, Cattran D, Glassock R, Levin A, Wheeler D, Woodward M, Billot L, Chan TM, Liu ZH, Johnson DW, Cass A, Feehally J, Floege J, Remuzzi G, Wu Y, Agarwal R, Wang HY, Perkovic V; TESTING Study Group. Effect of Oral Methylprednisolone on Clinical Outcomes in Patients With IgA Nephropathy: The TESTING Randomized Clinical Trial. JAMA. 2017 Aug 1;318(5):432-442. doi: 10.1001/jama.2017.9362.|Shen XH, Liang SS, Chen HM, Le WB, Jiang S, Zeng CH, Zhou ML, Zhang HT, Liu ZH. Reversal of active glomerular lesions after immunosuppressive therapy in patients with IgA nephropathy: a repeat-biopsy based observation. J Nephrol. 2015 Aug;28(4):441-9. doi: 10.1007/s40620-014-0165-x. Epub 2015 Jan 14.|Shi SF, Wang SX, Jiang L, Lv JC, Liu LJ, Chen YQ, Zhu SN, Liu G, Zou WZ, Zhang H, Wang HY. Pathologic predictors of renal outcome and therapeutic efficacy in IgA nephropathy: validation of the oxford classification. Clin J Am Soc Nephrol. 2011 Sep;6(9):2175-84. doi: 10.2215/CJN.11521210. Epub 2011 Aug 18.|Lv J, Yang Y, Zhang H, Chen W, Pan X, Guo Z, Wang C, Li S, Zhang J, Zhang J, Liu L, Shi S, Wang S, Chen M, Cui Z, Chen N, Yu X, Zhao M, Wang H. Prediction of outcomes in crescentic IgA nephropathy in a multicenter cohort study. J Am Soc Nephrol. 2013 Dec;24(12):2118-25. doi: 10.1681/ASN.2012101017. Epub 2013 Sep 12.|Trimarchi H, Barratt J, Cattran DC, Cook HT, Coppo R, Haas M, Liu ZH, Roberts IS, Yuzawa Y, Zhang H, Feehally J; IgAN Classification Working Group of the International IgA Nephropathy Network and the Renal Pathology Society; Conference Participants. Oxford Classification of IgA nephropathy 2016: an update from the IgA Nephropathy Classification Working Group. Kidney Int. 2017 May;91(5):1014-1021. doi: 10.1016/j.kint.2017.02.003. Epub 2017 Mar 22. Review.|Levey AS, Eckardt KU, Dorman NM, Christiansen SL, Hoorn EJ, Ingelfinger JR, Inker LA, Levin A, Mehrotra R, Palevsky PM, Perazella MA, Tong A, Allison SJ, Bockenhauer D, Briggs JP, Bromberg JS, Davenport A, Feldman HI, Fouque D, Gansevoort RT, Gill JS, Greene EL, Hemmelgarn BR, Kretzler M, Lambie M, Lane PH, Laycock J, Leventhal SE, Mittelman M, Morrissey P, Ostermann M, Rees L, Ronco P, Schaefer F, St Clair Russell J, Vinck C, Walsh SB, Weiner DE, Cheung M, Jadoul M, Winkelmayer WC. Nomenclature for kidney function and disease: report of a Kidney Disease: Improving Global Outcomes (KDIGO) Consensus Conference. Kidney Int. 2020 Jun;97(6):1117-1129. doi: 10.1016/j.kint.2020.02.010. Epub 2020 Mar 9.|Orlandi PF, Xie D, Yang W, Cohen JB, Deo R, Ricardo AC, Schrauben S, Wang X, Hamm LL, He J, Sondheimer JH, Kallem K, Townsend R, Raj D, Parsa A, Anderson AH, Feldman HI; CRIC Study Investigators; Chronic Renal Insufficiency Cohort (CRIC) Study Investigators. Slope of Kidney Function and Its Association with Longitudinal Mortality and Cardiovascular Disease among Individuals with CKD. J Am Soc Nephrol. 2020 Dec;31(12):2912-2923. doi: 10.1681/ASN.2020040476. Epub 2020 Oct 6.|Reich HN, Troyanov S, Scholey JW, Cattran DC; Toronto Glomerulonephritis Registry. Remission of proteinuria improves prognosis in IgA nephropathy. J Am Soc Nephrol. 2007 Dec;18(12):3177-83. Epub 2007 Oct 31.|Lea J, Greene T, Hebert L, Lipkowitz M, Massry S, Middleton J, Rostand SG, Miller E, Smith W, Bakris GL. The relationship between magnitude of proteinuria reduction and risk of end-stage renal disease: results of the African American study of kidney disease and hypertension. Arch Intern Med. 2005 Apr 25;165(8):947-53.|Levin A, Agarwal R, Herrington WG, Heerspink HL, Mann JFE, Shahinfar S, Tuttle KR, Donner JA, Jha V, Nangaku M, de Zeeuw D, Jardine MJ, Mahaffey KW, Thompson AM, Beaucage M, Chong K, Roberts GV, Sunwold D, Vorster H, Warren M, Damster S, Malik C, Perkovic V; participant authors of the International Society of Nephrology's 1st International Consensus Meeting on Defining Kidney Failure in Clinical Trials. International consensus definitions of clinical trial outcomes for kidney failure: 2020. Kidney Int. 2020 Oct;98(4):849-859. doi: 10.1016/j.kint.2020.07.013.|Heerspink HJL, Stefánsson BV, Correa-Rotter R, Chertow GM, Greene T, Hou FF, Mann JFE, McMurray JJV, Lindberg M, Rossing P, Sjöström CD, Toto RD, Langkilde AM, Wheeler DC; DAPA-CKD Trial Committees and Investigators. Dapagliflozin in Patients with Chronic Kidney Disease. N Engl J Med. 2020 Oct 8;383(15):1436-1446. doi: 10.1056/NEJMoa2024816. Epub 2020 Sep 24.	Glomerulonephritis|Immunoglobulin A Nephropathy	Corticosteroid|Renin-angiotensin sytem blockers|Sodium-glucose cotransporter 2 inhibitor	Parallel Assignment	Treatment	Randomized	Drug|Drug|Drug	All	Multicentre Clinical Study to Evaluate the Effect of Personalized Therapy on Patients With Immunoglobulin A Nephropathy. Interventional Not yet recruiting Phase 4 4 878 glomerulonephritis|kidney diseases|glomerulonephritis, iga sodium-glucose transporter 2 inhibitors|prednisolone acetate|prednisolone hemisuccinate|losartan|lisinopril|methylprednisolone hemisuccinate|methylprednisolone|methylprednisolone acetate|ramipril|prednisolone|prednisolone phosphate|empagliflozin|2-(3-(4-ethoxybenzyl)-4-chlorophenyl)-6-hydroxymethyltetrahydro-2h-pyran-3,4,5-triol|canagliflozin NA NCT04663113 NA NA NA NA NA NA NA NA NA NA NA 20958968|31475319|26854881|31864784 Brusselaers N, Monstrey S, Vogelaers D, Hoste E, Blot S. Severe burn injury in Europe: a systematic review of the incidence, etiology, morbidity, and mortality. Crit Care. 2010;14(5):R188. doi: 10.1186/cc9300. Epub 2010 Oct 19. Review.|Çınar MA, Bayramlar K, Erkılıç A, Güneş A, Yakut Y. The effects of early physiotherapy on biochemical parameters in major burn patients: A burn center's experience. Ulus Travma Acil Cerrahi Derg. 2019 Sep;25(5):461-466. doi: 10.5505/tjtes.2018.05950.|Glas GJ, Levi M, Schultz MJ. Coagulopathy and its management in patients with severe burns. J Thromb Haemost. 2016 May;14(5):865-74. doi: 10.1111/jth.13283. Epub 2016 Mar 23. Review.|Flores O, Tyack Z, Stockton K, Paratz JD. The use of exercise in burns rehabilitation: A worldwide survey of practice. Burns. 2020 Mar;46(2):322-332. doi: 10.1016/j.burns.2019.02.016. Epub 2019 Dec 18.	Burns	Control Group/1st group ( standard physiotherapy|2nd group- Standard physiotherapy + bicycle ergometer|3rd group- Standard physiotherapy + exercise protocol to be developed	Parallel Assignment	Treatment	Randomized	Other|Other|Other	All	Investigation of the Effect of Exercise Protocol Determined According to Metabolic Rate in Early Burn Patients on Coagulation, Fibrinolytic Activity and Functional Capacity Interventional Recruiting N/A 3 30 burns NA NA NCT04663438 NA NA NA NA NA NA NA NA NA NA NA 21296855|17008692 Jemal A, Bray F, Center MM, Ferlay J, Ward E, Forman D. Global cancer statistics. CA Cancer J Clin. 2011 Mar-Apr;61(2):69-90. doi: 10.3322/caac.20107. Epub 2011 Feb 4. Erratum in: CA Cancer J Clin. 2011 Mar-Apr;61(2):134.|Govindan R, Page N, Morgensztern D, Read W, Tierney R, Vlahiotis A, Spitznagel EL, Piccirillo J. Changing epidemiology of small-cell lung cancer in the United States over the last 30 years: analysis of the surveillance, epidemiologic, and end results database. J Clin Oncol. 2006 Oct 1;24(28):4539-44.	Extensive-stage Small Cell Lung Cancer	Chemotherapy Drugs, Cancer	NA	NA	NA	Drug	All	NA NA NA NA NA NA small cell lung carcinoma|lung neoplasms antineoplastic agents NA NCT04663880 NA NA NA NA NA NA NA NA NA NA NA 30919704 Khayath N, Doyen V, Gherasim A, Radu C, Choual I, Beck N, Jacob A, Schoettel F, Vecellio L, Domis N, de Blay F. Validation of Strasbourg environmental exposure chamber (EEC) ALYATEC(®) in mite allergic subjects with asthma. J Asthma. 2020 Feb;57(2):140-148. doi: 10.1080/02770903.2018.1563902. Epub 2019 Mar 28.	Allergic Asthma|Allergy|Allergy to House Dust	Exposure to placebo in EEC|Exposure to three concentrations of HDM allergen in EEC|Exposure to a single concentration of HDM allergen in EEC	Crossover Assignment	Other	Randomized	Other|Other|Other	All	Validation of Strasbourg Environmental Exposure Chamber ALYATEC in Mite Allergic Subjects With Asthma Interventional Completed N/A 2 27 asthma|hypersensitivity NA NA NCT04663971 NA NA NA NA NA NA NA NA NA NA NA 11122187|22253619|7827890|32124113|24295646|21766164|16772310|23360923|31420214 Bernell O, Lapidus A, Hellers G. Risk factors for surgery and recurrence in 907 patients with primary ileocaecal Crohn's disease. Br J Surg. 2000 Dec;87(12):1697-701.|Spinelli A, Sacchi M, Bazzi P, Leone N, Danese S, Montorsi M. Laparoscopic surgery for recurrent Crohn's disease. Gastroenterol Res Pract. 2012;2012:381017. doi: 10.1155/2012/381017. Epub 2012 Jan 2.|Cosnes J, de Parades V, Carbonnel F, Beaugerie L, Ngo Y, Gendre JP, Sezeur A, Gallot D, Malafosse M, le Quintrec Y. Classification of the sequelae of bowel resection for Crohn's disease. Br J Surg. 1994 Nov;81(11):1627-31.|Pellino G, Keller DS, Sampietro GM, Carvello M, Celentano V, Coco C, Colombo F, Geccherle A, Luglio G, Rottoli M, Scarpa M, Sciaudone G, Sica G, Sofo L, Zinicola R, Leone S, Danese S, Spinelli A, Delaini G, Selvaggi F; Italian Society of Colorectal Surgery SICCR. Inflammatory bowel disease position statement of the Italian Society of Colorectal Surgery (SICCR): ulcerative colitis. Tech Coloproctol. 2020 May;24(5):397-419. doi: 10.1007/s10151-020-02175-z. Epub 2020 Mar 2. Review. Erratum in: Tech Coloproctol. 2020 Jun 20;:.|Calvet X, Panés J, Alfaro N, Hinojosa J, Sicilia B, Gallego M, Pérez I, Lázaro y de Mercado P, Gomollón F; Members of Consensus Group, Aldeguera X, Alós R, Andreu M, Barreiro M, Bermejo F, Casis B, Domenech E, Espín E, Esteve M, García-Sánchez V, López-Sanromán A, Martínez-Montiel P, Luis Mendoza J, Gisbert JP, Vera M, Dosal A, Sánchez E, Marín L, Sanromán L, Pinilla P, Murciano F, Torrejón A, Ramón García J, Ortega M, Roldán J. Delphi consensus statement: Quality Indicators for Inflammatory Bowel Disease Comprehensive Care Units. J Crohns Colitis. 2014 Mar;8(3):240-51. doi: 10.1016/j.crohns.2013.10.010. Epub 2013 Dec 2.|Rajaratnam SG, Eglinton TW, Hider P, Fearnhead NS. Impact of ileal pouch-anal anastomosis on female fertility: meta-analysis and systematic review. Int J Colorectal Dis. 2011 Nov;26(11):1365-74. doi: 10.1007/s00384-011-1274-9. Epub 2011 Jul 16. Review.|Waljee A, Waljee J, Morris AM, Higgins PD. Threefold increased risk of infertility: a meta-analysis of infertility after ileal pouch anal anastomosis in ulcerative colitis. Gut. 2006 Nov;55(11):1575-80. Epub 2006 Jun 13. Review.|Beyer-Berjot L, Maggiori L, Birnbaum D, Lefevre JH, Berdah S, Panis Y. A total laparoscopic approach reduces the infertility rate after ileal pouch-anal anastomosis: a 2-center study. Ann Surg. 2013 Aug;258(2):275-82. doi: 10.1097/SLA.0b013e3182813741.|Gorgun E, Cengiz TB, Aytac E, Aiello A, da Silva G, Goldberg JM, Holubar SD, Stocchi L, Wexner SD, Steele SR, Hull TL. Does laparoscopic ileal pouch-anal anastomosis reduce infertility compared with open approach? Surgery. 2019 Oct;166(4):670-677. doi: 10.1016/j.surg.2019.04.045. Epub 2019 Aug 14.	Crohn Disease|Delivery Problem|Fertility Disorders|Inflammatory Bowel Diseases|Pregnancy Complications|Ulcerative Colitis	Any surgery|Any medical treatment	NA	NA	NA	Procedure|Procedure	Female	NA NA NA NA NA NA intestinal diseases|inflammatory bowel diseases|pregnancy complications|ulcer|crohn disease|colitis|colitis, ulcerative|dystocia NA NA NCT04663984 NA NA NA NA NA NA NA NA NA NA NA 32594474|24819272 Erim BR, Petekkaya S. Retrospective Analysis of Psychiatry Specialization Theses Made Between 1981-2018 in Turkey. Turk Psikiyatri Derg. 2020 Spring;31(1):1-8. English, Turkish.|Sipahi OR, Caglayan Serin D, Pullukcu H, Tasbakan M, Köseli Ulu D, Yamazhan T, Arda B, Sipahi H, Ulusoy S. [Publication rates of Turkish medical specialty and doctorate theses on Medical Microbiology, Clinical Microbiology and Infectious Diseases disciplines in international journals]. Mikrobiyol Bul. 2014 Apr;48(2):341-5. Turkish.	Publication Rates	publication rates	NA	NA	NA	Behavioral	All	NA NA NA NA NA NA NA NA NA NCT04664283 NA NA NA NA NA NA NA NA NA NA NA 30929102|22477748|30366637|30074078|30190206|26627997|27494722 Liu Y, Zhang YJ, Deng LX, Yin ZY, Hu T, Wang Q, Li Y, Li JY, Guo WY, Mou FJ, Tao L. 12-Month clinical results of drug-coated balloons for de novo coronary lesion in vessels exceeding 3.0 mm. Int J Cardiovasc Imaging. 2019 Apr;35(4):579-586. doi: 10.1007/s10554-018-1505-z. Epub 2019 Mar 30.|Cuculi F, Young M, Beeler R, Schoenenberger AW, Erne P. Good efficacy of drug-eluting balloons in a mixed population of patients with coronary artery disease. J Invasive Cardiol. 2012 Apr;24(4):151-3.|Lu W, Zhu Y, Han Z, Sun G, Qin X, Wang Z, Liu G, Xi W, Wang X, Pan L, Qiu C. Short-term outcomes from drug-coated balloon for coronary de novo lesions in large vessels. J Cardiol. 2019 Feb;73(2):151-155. doi: 10.1016/j.jjcc.2018.07.008. Epub 2018 Oct 23.|Yu X, Ji F, Xu F, Zhang W, Wang X, Lu D, Yang C, Wang F. Treatment of large de novo coronary lesions with paclitaxel-coated balloon only: results from a Chinese institute. Clin Res Cardiol. 2019 Mar;108(3):234-243. doi: 10.1007/s00392-018-1346-8. Epub 2018 Aug 3.|Lansky A, Wijns W, Xu B, Kelbæk H, van Royen N, Zheng M, Morel MA, Knaapen P, Slagboom T, Johnson TW, Vlachojannis G, Arkenbout KE, Holmvang L, Janssens L, Ochala A, Brugaletta S, Naber CK, Anderson R, Rittger H, Berti S, Barbato E, Toth GG, Maillard L, Valina C, Buszman P, Thiele H, Schächinger V, Baumbach A; TARGET All Comers Investigators. Targeted therapy with a localised abluminal groove, low-dose sirolimus-eluting, biodegradable polymer coronary stent (TARGET All Comers): a multicentre, open-label, randomised non-inferiority trial. Lancet. 2018 Sep 29;392(10153):1117-1126. doi: 10.1016/S0140-6736(18)31649-0. Epub 2018 Sep 3.|Cortese B, Silva Orrego P, Agostoni P, Buccheri D, Piraino D, Andolina G, Seregni RG. Effect of Drug-Coated Balloons in Native Coronary Artery Disease Left With a Dissection. JACC Cardiovasc Interv. 2015 Dec 28;8(15):2003-2009. doi: 10.1016/j.jcin.2015.08.029. Epub 2015 Nov 25.|Nishiyama N, Komatsu T, Kuroyanagi T, Fujikake A, Komatsu S, Nakamura H, Yamada K, Nakahara S, Kobayashi S, Taguchi I. Clinical value of drug-coated balloon angioplasty for de novo lesions in patients with coronary artery disease. Int J Cardiol. 2016 Nov 1;222:113-118. doi: 10.1016/j.ijcard.2016.07.156. Epub 2016 Jul 27.	Angioplasty|Coronary Artery Disease	DCB for de Novo Lesions in Large Coronary Arteries Guided by Optical Coherence Tomography	Parallel Assignment	Treatment	Randomized	Device	All	Drug-coated Balloon Versus Drug-eluting Stent for de Novo Lesions in Large Coronary Arteries Guided by Optical Coherence Tomography Interventional Not yet recruiting N/A 2 254 coronary artery disease NA NA NCT04665518 NA NA NA NA NA NA NA NA NA NA NA 32320139 Koç Özkan T, Balcı S. The Effect of Acupressure on Acute Pain During Venipuncture in Children: Implications for Evidence-Based Practice. Worldviews Evid Based Nurs. 2020 Jun;17(3):221-228. doi: 10.1111/wvn.12437. Epub 2020 Apr 22.	Pain, Acute|Satisfaction, Patient|Stress	Acupressure	Parallel Assignment	Supportive Care	Randomized	Other	All	The Effect of Acupressure on Acute Pain, Stress and Satisfaction During Venipuncture Interventional Active, not recruiting N/A 2 200 acute pain NA NA NCT04665869 NA NA NA NA NA NA NA NA NA NA NA 19025984|18356292|20461334|28189463|18702736|25387070|26578041|12360555 Goetz CG, Tilley BC, Shaftman SR, Stebbins GT, Fahn S, Martinez-Martin P, Poewe W, Sampaio C, Stern MB, Dodel R, Dubois B, Holloway R, Jankovic J, Kulisevsky J, Lang AE, Lees A, Leurgans S, LeWitt PA, Nyenhuis D, Olanow CW, Rascol O, Schrag A, Teresi JA, van Hilten JJ, LaPelle N; Movement Disorder Society UPDRS Revision Task Force. Movement Disorder Society-sponsored revision of the Unified Parkinson's Disease Rating Scale (MDS-UPDRS): scale presentation and clinimetric testing results. Mov Disord. 2008 Nov 15;23(15):2129-70. doi: 10.1002/mds.22340.|Steffen T, Seney M. Test-retest reliability and minimal detectable change on balance and ambulation tests, the 36-item short-form health survey, and the unified Parkinson disease rating scale in people with parkinsonism. Phys Ther. 2008 Jun;88(6):733-46. doi: 10.2522/ptj.20070214. Epub 2008 Mar 20. Erratum in: Phys Ther. 2010 Mar;90(3):462.|Franchignoni F, Horak F, Godi M, Nardone A, Giordano A. Using psychometric techniques to improve the Balance Evaluation Systems Test: the mini-BESTest. J Rehabil Med. 2010 Apr;42(4):323-31. doi: 10.2340/16501977-0537.|Kletzel SL, Hernandez JM, Miskiel EF, Mallinson T, Pape TL. Evaluating the performance of the Montreal Cognitive Assessment in early stage Parkinson's disease. Parkinsonism Relat Disord. 2017 Apr;37:58-64. doi: 10.1016/j.parkreldis.2017.01.012. Epub 2017 Jan 28.|Chaudhuri KR, Martinez-Martin P. Quantitation of non-motor symptoms in Parkinson's disease. Eur J Neurol. 2008 Sep;15 Suppl 2:2-7. doi: 10.1111/j.1468-1331.2008.02212.x.|Li HJ, Zhang MF, Chen MX, Hu AL, Li JB, Zhang B, Liu W. Validation of the nonmotor symptoms questionnaire for Parkinson's disease: results from a Chinese pilot study. Int J Neurosci. 2015;125(12):929-35. doi: 10.3109/00207454.2014.986573. Epub 2014 Dec 18.|Horváth K, Aschermann Z, Ács P, Deli G, Janszky J, Komoly S, Balázs É, Takács K, Karádi K, Kovács N. Minimal clinically important difference on the Motor Examination part of MDS-UPDRS. Parkinsonism Relat Disord. 2015 Dec;21(12):1421-6. doi: 10.1016/j.parkreldis.2015.10.006. Epub 2015 Oct 22.|Tsang KL, Chi I, Ho SL, Lou VW, Lee TM, Chu LW. Translation and validation of the standard Chinese version of PDQ-39: a quality-of-life measure for patients with Parkinson's disease. Mov Disord. 2002 Sep;17(5):1036-40.	Parkinson Disease	Combined balance and brisk walking training|Flexibility and strengthening exercise	Parallel Assignment	Treatment	Randomized	Behavioral|Behavioral	All	Long-term Effects of Combined Balance and Brisk Walking in Parkinson's Disease Interventional Not yet recruiting N/A 2 70 parkinson disease NA NA NCT04666233 NA NA NA NA NA NA NA NA NA NA NA 22132664|32335559|33081528 Watson CM, Duval-Arnould JM, McCrory MC, Froz S, Connors C, Perl TM, Hunt EA. Simulated pediatric resuscitation use for personal protective equipment adherence measurement and training during the 2009 influenza (H1N1) pandemic. Jt Comm J Qual Patient Saf. 2011 Nov;37(11):515-23.|Trevisanuto D, Moschino L, Doglioni N, Roehr CC, Gervasi MT, Baraldi E. Neonatal Resuscitation Where the Mother Has a Suspected or Confirmed Novel Coronavirus (SARS-CoV-2) Infection: Suggestion for a Pragmatic Action Plan. Neonatology. 2020;117(2):133-140. doi: 10.1159/000507935. Epub 2020 Apr 24. Review.|Aziz K, Lee HC, Escobedo MB, Hoover AV, Kamath-Rayne BD, Kapadia VS, Magid DJ, Niermeyer S, Schmölzer GM, Szyld E, Weiner GM, Wyckoff MH, Yamada NK, Zaichkin J. Part 5: Neonatal Resuscitation: 2020 American Heart Association Guidelines for Cardiopulmonary Resuscitation and Emergency Cardiovascular Care. Circulation. 2020 Oct 20;142(16_suppl_2):S524-S550. doi: 10.1161/CIR.0000000000000902. Epub 2020 Oct 21.	Neonates Needing Resuscitation at Birth	Neonatal resuscitation with PPE for the prevention of SARS-Cov-2 infection|Neonatal resuscitation without PPE for the prevention of SARS-Cov-2 infection	Crossover Assignment	Treatment	Randomized	Procedure|Procedure	All	Personal Protective Equipment for the Prevention of SARS-Cov-2 During Neonatal Resuscitation Interventional Completed N/A 2 48 NA NA NA NCT04666324 NA NA NA NA NA NA NA NA NA NA NA 32403297 Piatek J, Krauss H, Ciechelska-Rybarczyk A, Bernatek M, Wojtyla-Buciora P, Sommermeyer H. In-Vitro Growth Inhibition of Bacterial Pathogens by Probiotics and a Synbiotic: Product Composition Matters. Int J Environ Res Public Health. 2020 May 11;17(9). pii: E3332. doi: 10.3390/ijerph17093332.	Infantile Colic	Simethicone Solution|Multilac Baby	Parallel Assignment	Treatment	Randomized	Drug|Dietary Supplement	All	Effects of Multilac Baby on Fecal Calprotectin Levels of Colicky Babies Interventional Not yet recruiting N/A 2 100 colic simethicone NA NCT04666870 NA NA NA NA NA NA NA NA NA NA NA 26875007|15078666|22559900|29875094|25788077|31873785|26769178|31236981|31425168|26769165|12714612|31898504|28520882|31696541|15953114|15545807 Holden BA, Fricke TR, Wilson DA, Jong M, Naidoo KS, Sankaridurg P, Wong TY, Naduvilath TJ, Resnikoff S. Global Prevalence of Myopia and High Myopia and Temporal Trends from 2000 through 2050. Ophthalmology. 2016 May;123(5):1036-42. doi: 10.1016/j.ophtha.2016.01.006. Epub 2016 Feb 11. Review.|Kempen JH, Mitchell P, Lee KE, Tielsch JM, Broman AT, Taylor HR, Ikram MK, Congdon NG, O'Colmain BJ; Eye Diseases Prevalence Research Group. The prevalence of refractive errors among adults in the United States, Western Europe, and Australia. Arch Ophthalmol. 2004 Apr;122(4):495-505. Erratum in: Arch Ophthalmol. 2005 Oct;123(10):1314.|Morgan IG, Ohno-Matsui K, Saw SM. Myopia. Lancet. 2012 May 5;379(9827):1739-48. doi: 10.1016/S0140-6736(12)60272-4. Review.|Mountjoy E, Davies NM, Plotnikov D, Smith GD, Rodriguez S, Williams CE, Guggenheim JA, Atan D. Education and myopia: assessing the direction of causality by mendelian randomisation. BMJ. 2018 Jun 6;361:k2022. doi: 10.1136/bmj.k2022. Erratum in: BMJ. 2018 Jul 4;362:k2932.|Dolgin E. The myopia boom. Nature. 2015 Mar 19;519(7543):276-8. doi: 10.1038/519276a.|Spillmann L. Stopping the rise of myopia in Asia. Graefes Arch Clin Exp Ophthalmol. 2020 May;258(5):943-959. doi: 10.1007/s00417-019-04555-0. Epub 2019 Dec 23. Review.|Battersby K, Koy L, Phillips N, Sim J, Wilk J, Schmid KL. Analysis of physical activity in emmetropic and myopic university students during semester and holiday periods: a pilot study. Clin Exp Optom. 2015 Nov;98(6):547-54. doi: 10.1111/cxo.12327.|Tideman JWL, Polling JR, Jaddoe VWV, Vingerling JR, Klaver CCW. Growth in foetal life, infancy, and early childhood and the association with ocular biometry. Ophthalmic Physiol Opt. 2019 Jul;39(4):245-252. doi: 10.1111/opo.12630.|Jonas JB, Ohno-Matsui K, Panda-Jonas S. Myopia: Anatomic Changes and Consequences for Its Etiology. Asia Pac J Ophthalmol (Phila). 2019 Sep-Oct;8(5):355-359. doi: 10.1097/01.APO.0000578944.25956.8b. Review.|Ohno-Matsui K, Lai TY, Lai CC, Cheung CM. Updates of pathologic myopia. Prog Retin Eye Res. 2016 May;52:156-87. doi: 10.1016/j.preteyeres.2015.12.001. Epub 2016 Jan 6. Review.|Paluru P, Ronan SM, Heon E, Devoto M, Wildenberg SC, Scavello G, Holleschau A, Mäkitie O, Cole WG, King RA, Young TL. New locus for autosomal dominant high myopia maps to the long arm of chromosome 17. Invest Ophthalmol Vis Sci. 2003 May;44(5):1830-6.|Wang J, Ying GS, Fu X, Zhang R, Meng J, Gu F, Li J. Prevalence of myopia and vision impairment in school students in Eastern China. BMC Ophthalmol. 2020 Jan 2;20(1):2. doi: 10.1186/s12886-019-1281-0.|Richter GM, Wang M, Jiang X, Wu S, Wang D, Torres M, Choudhury F, Varma R; Chinese American Eye Study Group. Ocular Determinants of Refractive Error and Its Age- and Sex-Related Variations in the Chinese American Eye Study. JAMA Ophthalmol. 2017 Jul 1;135(7):724-732. doi: 10.1001/jamaophthalmol.2017.1176.|Rozema JJ, Sun W, Wu JF, Jiang WJ, Wu H, Lu TL, Hu YY, Chen R, Guo DD, Wang XR, Dankert S, Jonas JB, Iribarren R, Tian QM, Bi HS. Differences in ocular biometry between urban and rural children matched by refractive error: the Shandong Children Eye Study. Ophthalmic Physiol Opt. 2019 Nov;39(6):451-458. doi: 10.1111/opo.12649.|Mallen EA, Gammoh Y, Al-Bdour M, Sayegh FN. Refractive error and ocular biometry in Jordanian adults. Ophthalmic Physiol Opt. 2005 Jul;25(4):302-9.|Zadnik K, Mutti DO, Mitchell GL, Jones LA, Burr D, Moeschberger ML. Normal eye growth in emmetropic schoolchildren. Optom Vis Sci. 2004 Nov;81(11):819-28.	Refractive Error - Myopia Axial	myopia or not myopia	NA	NA	NA	Other	All	NA NA NA NA NA NA refractive errors|myopia NA NA NCT04667273 NA NA NA NA NA NA NA NA NA NA NA 25933249|26471852 Bdaiwi AH, Mackenzie TA, Herrington L, Horsley I, Cools AM. Acromiohumeral Distance During Neuromuscular Electrical Stimulation of the Lower Trapezius and Serratus Anterior Muscles in Healthy Participants. J Athl Train. 2015 Jul;50(7):713-8. doi: 10.4085/1062-6050-50.4.03. Epub 2015 May 1.|Camargo PR, Alburquerque-Sendín F, Avila MA, Haik MN, Vieira A, Salvini TF. Effects of Stretching and Strengthening Exercises, With and Without Manual Therapy, on Scapular Kinematics, Function, and Pain in Individuals With Shoulder Impingement: A Randomized Controlled Trial. J Orthop Sports Phys Ther. 2015 Dec;45(12):984-97. doi: 10.2519/jospt.2015.5939. Epub 2015 Oct 15.	Subacromial Impingement Syndrome	Neuromuscular Electrical Stimulation (NMES)|Exercise Training (ET)	Parallel Assignment	Treatment	Randomized	Procedure|Procedure	All	Effectiveness of Neuromuscular Electrical Stimulation in Patients With Subacromial Impingement Syndrome Interventional Recruiting N/A 2 48 shoulder impingement syndrome|syndrome|rotator cuff injuries NA NA NCT04667598 NA NA NA NA NA NA NA NA NA NA NA 29386200|17090774|9462531|21709062|19118718 Benjamin EJ, Virani SS, Callaway CW, Chamberlain AM, Chang AR, Cheng S, Chiuve SE, Cushman M, Delling FN, Deo R, de Ferranti SD, Ferguson JF, Fornage M, Gillespie C, Isasi CR, Jiménez MC, Jordan LC, Judd SE, Lackland D, Lichtman JH, Lisabeth L, Liu S, Longenecker CT, Lutsey PL, Mackey JS, Matchar DB, Matsushita K, Mussolino ME, Nasir K, O'Flaherty M, Palaniappan LP, Pandey A, Pandey DK, Reeves MJ, Ritchey MD, Rodriguez CJ, Roth GA, Rosamond WD, Sampson UKA, Satou GM, Shah SH, Spartano NL, Tirschwell DL, Tsao CW, Voeks JH, Willey JZ, Wilkins JT, Wu JH, Alger HM, Wong SS, Muntner P; American Heart Association Council on Epidemiology and Prevention Statistics Committee and Stroke Statistics Subcommittee. Heart Disease and Stroke Statistics-2018 Update: A Report From the American Heart Association. Circulation. 2018 Mar 20;137(12):e67-e492. doi: 10.1161/CIR.0000000000000558. Epub 2018 Jan 31. Review. Erratum in: Circulation. 2018 Mar 20;137(12 ):e493.|Hildebrandt P. Systolic and nonsystolic heart failure: equally serious threats. JAMA. 2006 Nov 8;296(18):2259-60.|Gheorghiade M, Bonow RO. Chronic heart failure in the United States: a manifestation of coronary artery disease. Circulation. 1998 Jan 27;97(3):282-9. Review.|Gerber Y, Melton LJ 3rd, Weston SA, Roger VL. Association between myocardial infarction and fractures: an emerging phenomenon. Circulation. 2011 Jul 19;124(3):297-303. doi: 10.1161/CIRCULATIONAHA.110.007195. Epub 2011 Jun 27.|Ezekowitz JA, Kaul P, Bakal JA, Armstrong PW, Welsh RC, McAlister FA. Declining in-hospital mortality and increasing heart failure incidence in elderly patients with first myocardial infarction. J Am Coll Cardiol. 2009 Jan 6;53(1):13-20. doi: 10.1016/j.jacc.2008.08.067.	Heart Failure|Myocardial Infarction	Modified Wenxin Decoction	Parallel Assignment	Treatment	Randomized	Drug	All	Clinical and Metabonomics Study on the Treatment of Heart Failure After Myocardial Infarction With Modified Wenxin Decoction Interventional Not yet recruiting Phase 2 2 200 heart failure|myocardial infarction|infarction NA NA NCT04667819 NA NA NA NA NA NA NA NA NA NA NA 22441561|28128365|15767073|25188786|31083981 Resto PJ, Berthier E, Beebe DJ, Williams JC. An inertia enhanced passive pumping mechanism for fluid flow in microfluidic devices. Lab Chip. 2012 Jun 21;12(12):2221-8. doi: 10.1039/c2lc20858j. Epub 2012 Mar 23.|Kamal T, Watkins R, Cen Z, Rubinstein J, Kong G, Lee WM. Design and fabrication of a passive droplet dispenser for portable high resolution imaging system. Sci Rep. 2017 Jan 27;7:41482. doi: 10.1038/srep41482.|Kwon JW, Kim JS, Choi SB, Lee JH, Wee WR. Experimental study of an automated system for the delivery of eyedrops using a microinfusion pump. Am J Ophthalmol. 2005 Mar;139(3):547-9.|Huang PH, Nama N, Mao Z, Li P, Rufo J, Chen Y, Xie Y, Wei CH, Wang L, Huang TJ. A reliable and programmable acoustofluidic pump powered by oscillating sharp-edge structures. Lab Chip. 2014 Nov 21;14(22):4319-23. doi: 10.1039/c4lc00806e.|Wu Z, Cai H, Ao Z, Nunez A, Liu H, Bondesson M, Guo S, Guo F. A Digital Acoustofluidic Pump Powered by Localized Fluid-Substrate Interactions. Anal Chem. 2019 Jun 4;91(11):7097-7103. doi: 10.1021/acs.analchem.9b00069. Epub 2019 May 14.	Dry Eye	Sodium Hyaluronate	NA	NA	NA	Drug	All	NA NA NA NA NA NA dry eye syndromes|keratoconjunctivitis sicca hyaluronic acid NA NCT04668222 NA NA NA NA NA NA NA NA NA NA NA 32112977|32071063|32109013|31986264 Sohrabi C, Alsafi Z, O'Neill N, Khan M, Kerwan A, Al-Jabir A, Iosifidis C, Agha R. World Health Organization declares global emergency: A review of the 2019 novel coronavirus (COVID-19). Int J Surg. 2020 Apr;76:71-76. doi: 10.1016/j.ijsu.2020.02.034. Epub 2020 Feb 26. Review. Erratum in: Int J Surg. 2020 May;77:217.|Mahase E. Coronavirus covid-19 has killed more people than SARS and MERS combined, despite lower case fatality rate. BMJ. 2020 Feb 18;368:m641. doi: 10.1136/bmj.m641.|Guan WJ, Ni ZY, Hu Y, Liang WH, Ou CQ, He JX, Liu L, Shan H, Lei CL, Hui DSC, Du B, Li LJ, Zeng G, Yuen KY, Chen RC, Tang CL, Wang T, Chen PY, Xiang J, Li SY, Wang JL, Liang ZJ, Peng YX, Wei L, Liu Y, Hu YH, Peng P, Wang JM, Liu JY, Chen Z, Li G, Zheng ZJ, Qiu SQ, Luo J, Ye CJ, Zhu SY, Zhong NS; China Medical Treatment Expert Group for Covid-19. Clinical Characteristics of Coronavirus Disease 2019 in China. N Engl J Med. 2020 Apr 30;382(18):1708-1720. doi: 10.1056/NEJMoa2002032. Epub 2020 Feb 28.|Huang C, Wang Y, Li X, Ren L, Zhao J, Hu Y, Zhang L, Fan G, Xu J, Gu X, Cheng Z, Yu T, Xia J, Wei Y, Wu W, Xie X, Yin W, Li H, Liu M, Xiao Y, Gao H, Guo L, Xie J, Wang G, Jiang R, Gao Z, Jin Q, Wang J, Cao B. Clinical features of patients infected with 2019 novel coronavirus in Wuhan, China. Lancet. 2020 Feb 15;395(10223):497-506. doi: 10.1016/S0140-6736(20)30183-5. Epub 2020 Jan 24. Erratum in: Lancet. 2020 Jan 30;:.	COVID19|Herbal Medicine	Yu-Ping-Feng formula|Xiang-Sha-Liu-Jun formula|Liu-Wei-Di-Huang formula|Placebo for "Deficiency of Qi and Yang"|Placebo for "Deficiency of Qi and Yin"	Parallel Assignment	Prevention	Randomized	Drug|Drug|Drug|Drug|Drug	All	Changing Susceptible Body Constitution for COVID-19 Prevention by Chinese Medicine in Hong Kong Residents Interventional Not yet recruiting Phase 1/Phase 2 4 480 NA NA NA NCT04668404 NA NA NA NA NA NA NA NA NA NA NA 29460445|31077821|31024197|31406926|32324958|32302438|32178975|30060258|32311448|32129508|16439370|31148204 Sukriti S, Maras JS, Bihari C, Das S, Vyas AK, Sharma S, Hussain S, Shasthry S, Choudhary A, Premkumar M, Kumar D, Kumar G, Mukhopadhyay C, Kumar A, Trehanpati N, Rautou PE, Moreau R, Sarin SK. Microvesicles in hepatic and peripheral vein can predict nonresponse to corticosteroid therapy in severe alcoholic hepatitis. Aliment Pharmacol Ther. 2018 Apr;47(8):1151-1161. doi: 10.1111/apt.14564. Epub 2018 Feb 20.|Premkumar M, Bihari C, Saxena P, Devurgowda DR, Vyas T, Mirza R, Jain P, Kumar G, Bhatia P, Baweja S, Choudhury A, Sarin SK. Heparin-like Effect Associated With Risk of Bleeding, Sepsis, and Death in Patients With Severe Alcohol-Associated Hepatitis. Clin Gastroenterol Hepatol. 2020 Feb;18(2):486-495.e3. doi: 10.1016/j.cgh.2019.04.057. Epub 2019 May 8.|Premkumar M, Devurgowda D, Dudha S, Maiwall R, Bihari C, Grover S, Gupta E, Kumar S, Sarin SK. A/H1N1/09 Influenza is Associated With High Mortality in Liver Cirrhosis. J Clin Exp Hepatol. 2019 Mar-Apr;9(2):162-170. doi: 10.1016/j.jceh.2018.04.006. Epub 2018 May 17.|Premkumar M, Rangegowda D, Kajal K, Khumuckham JS. Noninvasive estimation of intravascular volume status in cirrhosis by dynamic size and collapsibility indices of the inferior vena cava using bedside echocardiography. JGH Open. 2019 Mar 12;3(4):322-328. doi: 10.1002/jgh3.12166. eCollection 2019 Aug.|Harzallah I, Debliquis A, Drénou B. Lupus anticoagulant is frequent in patients with Covid-19. J Thromb Haemost. 2020 Aug;18(8):2064-2065. doi: 10.1111/jth.14867. Epub 2020 May 11.|Panigada M, Bottino N, Tagliabue P, Grasselli G, Novembrino C, Chantarangkul V, Pesenti A, Peyvandi F, Tripodi A. Hypercoagulability of COVID-19 patients in intensive care unit: A report of thromboelastography findings and other parameters of hemostasis. J Thromb Haemost. 2020 Jul;18(7):1738-1742. doi: 10.1111/jth.14850. Epub 2020 Jun 24.|Lippi G, Plebani M, Henry BM. Thrombocytopenia is associated with severe coronavirus disease 2019 (COVID-19) infections: A meta-analysis. Clin Chim Acta. 2020 Jul;506:145-148. doi: 10.1016/j.cca.2020.03.022. Epub 2020 Mar 13.|Intagliata NM, Argo CK, Stine JG, Lisman T, Caldwell SH, Violi F; faculty of the 7th International Coagulation in Liver Disease. Concepts and Controversies in Haemostasis and Thrombosis Associated with Liver Disease: Proceedings of the 7th International Coagulation in Liver Disease Conference. Thromb Haemost. 2018 Aug;118(8):1491-1506. doi: 10.1055/s-0038-1666861. Epub 2018 Jul 30.|Bikdeli B, Madhavan MV, Jimenez D, Chuich T, Dreyfus I, Driggin E, Nigoghossian C, Ageno W, Madjid M, Guo Y, Tang LV, Hu Y, Giri J, Cushman M, Quéré I, Dimakakos EP, Gibson CM, Lippi G, Favaloro EJ, Fareed J, Caprini JA, Tafur AJ, Burton JR, Francese DP, Wang EY, Falanga A, McLintock C, Hunt BJ, Spyropoulos AC, Barnes GD, Eikelboom JW, Weinberg I, Schulman S, Carrier M, Piazza G, Beckman JA, Steg PG, Stone GW, Rosenkranz S, Goldhaber SZ, Parikh SA, Monreal M, Krumholz HM, Konstantinides SV, Weitz JI, Lip GYH; Global COVID-19 Thrombosis Collaborative Group, Endorsed by the ISTH, NATF, ESVM, and the IUA, Supported by the ESC Working Group on Pulmonary Circulation and Right Ventricular Function. COVID-19 and Thrombotic or Thromboembolic Disease: Implications for Prevention, Antithrombotic Therapy, and Follow-Up: JACC State-of-the-Art Review. J Am Coll Cardiol. 2020 Jun 16;75(23):2950-2973. doi: 10.1016/j.jacc.2020.04.031. Epub 2020 Apr 17. Review.|Fan BE, Chong VCL, Chan SSW, Lim GH, Lim KGE, Tan GB, Mucheli SS, Kuperan P, Ong KH. Hematologic parameters in patients with COVID-19 infection. Am J Hematol. 2020 Jun;95(6):E131-E134. doi: 10.1002/ajh.25774. Epub 2020 Mar 19. Erratum in: Am J Hematol. 2020 Nov;95(11):1442.|Cohen AT, Davidson BL, Gallus AS, Lassen MR, Prins MH, Tomkowski W, Turpie AG, Egberts JF, Lensing AW; ARTEMIS Investigators. Efficacy and safety of fondaparinux for the prevention of venous thromboembolism in older acute medical patients: randomised placebo controlled trial. BMJ. 2006 Feb 11;332(7537):325-9. Epub 2006 Jan 26.|Kumar M, Ahmad J, Maiwall R, Choudhury A, Bajpai M, Mitra LG, Saluja V, Mohan Agarwal P, Bihari C, Shasthry SM, Jindal A, Bhardwaj A, Kumar G, Sarin SK. Thromboelastography-Guided Blood Component Use in Patients With Cirrhosis With Nonvariceal Bleeding: A Randomized Controlled Trial. Hepatology. 2020 Jan;71(1):235-246. doi: 10.1002/hep.30794. Epub 2019 Aug 27.	Covid19|Hypercoagulable States Nec	Sonoclot	NA	NA	NA	Diagnostic Test	All	NA NA NA NA NA NA thrombophilia NA NA NCT04668820 NA NA NA NA NA NA NA NA NA NA NA 28926470|2753146|33129319 Batu ED, Keniş Coşkun Ö, Sönmez HE, Karali D, Arslanoğlu Aydin E, Bilginer Y, Karadağ Saygi E, Özen S. Acceptability and Practicality of the Turkish Translation of Pediatric Gait Arm Legs and Spine in Turkish Children. J Clin Rheumatol. 2017 Dec;23(8):421-424. doi: 10.1097/RHU.0000000000000586.|Pelaez F, de Haro C. Translational inhibition by eIF-2-phospholipid complex in mammalian cell-free systems. FEBS Lett. 1989 Jul 3;250(2):523-8.|Shenoi S, Hayward K, Curran ML, Kessler E, Mehta JJ, Riebschleger MP, Foster HE. Telemedicine in pediatric rheumatology: this is the time for the community to embrace a new way of clinical practice. Pediatr Rheumatol Online J. 2020 Oct 31;18(1):85. doi: 10.1186/s12969-020-00476-z.	Musculoskeletal Abnormality|Pediatric	video Pediatric Gait, Arms, Legs and Spine (V-pGALS)	NA	NA	NA	Diagnostic Test	All	NA NA NA NA NA NA musculoskeletal abnormalities NA NA NCT04669223 NA NA NA NA NA NA NA NA NA NA NA 20696688|26720026|11451810|28344925|25874452 Havelock T, Teoh R, Laws D, Gleeson F; BTS Pleural Disease Guideline Group. Pleural procedures and thoracic ultrasound: British Thoracic Society Pleural Disease Guideline 2010. Thorax. 2010 Aug;65 Suppl 2:ii61-76. doi: 10.1136/thx.2010.137026.|Rahman NM, Pepperell J, Rehal S, Saba T, Tang A, Ali N, West A, Hettiarachchi G, Mukherjee D, Samuel J, Bentley A, Dowson L, Miles J, Ryan CF, Yoneda KY, Chauhan A, Corcoran JP, Psallidas I, Wrightson JM, Hallifax R, Davies HE, Lee YC, Dobson M, Hedley EL, Seaton D, Russell N, Chapman M, McFadyen BM, Shaw RA, Davies RJ, Maskell NA, Nunn AJ, Miller RF. Effect of Opioids vs NSAIDs and Larger vs Smaller Chest Tube Size on Pain Control and Pleurodesis Efficacy Among Patients With Malignant Pleural Effusion: The TIME1 Randomized Clinical Trial. JAMA. 2015 Dec 22-29;314(24):2641-53. doi: 10.1001/jama.2015.16840. Erratum in: JAMA. 2016 Feb 16;315(7):707. JAMA. 2016 Apr 19;315(15):1661.|Parulekar W, Di Primio G, Matzinger F, Dennie C, Bociek G. Use of small-bore vs large-bore chest tubes for treatment of malignant pleural effusions. Chest. 2001 Jul;120(1):19-25.|Hallifax RJ, Psallidas I, Rahman NM. Chest Drain Size: the Debate Continues. Curr Pulmonol Rep. 2017;6(1):26-29. doi: 10.1007/s13665-017-0162-3. Epub 2017 Jan 26. Review.|Mishra EK, Corcoran JP, Hallifax RJ, Stradling J, Maskell NA, Rahman NM. Defining the minimal important difference for the visual analogue scale assessing dyspnea in patients with malignant pleural effusions. PLoS One. 2015 Apr 15;10(4):e0123798. doi: 10.1371/journal.pone.0123798. eCollection 2015.	Chest Tubes|Lung Cancer Stage IV|Pleural Effusion, Malignant	Seldinger chest drain insertion	Parallel Assignment	Treatment	Randomized	Device	All	Comparing Different Sizes of Small-bore Chest Drains in Malignant Pleural Effusion Interventional Recruiting N/A 2 106 pleural effusion, malignant|pleural effusion NA NA NCT04669613 NA NA NA NA NA NA NA NA NA NA NA 25616710|18794310|30528378|26469291|26323946|30591353 Ljungberg B, Bensalah K, Canfield S, Dabestani S, Hofmann F, Hora M, Kuczyk MA, Lam T, Marconi L, Merseburger AS, Mulders P, Powles T, Staehler M, Volpe A, Bex A. EAU guidelines on renal cell carcinoma: 2014 update. Eur Urol. 2015 May;67(5):913-24. doi: 10.1016/j.eururo.2015.01.005. Epub 2015 Jan 21. Review.|Israel GM, Bosniak MA. Pitfalls in renal mass evaluation and how to avoid them. Radiographics. 2008 Sep-Oct;28(5):1325-38. doi: 10.1148/rg.285075744. Review.|Vogel C, Ziegelmüller B, Ljungberg B, Bensalah K, Bex A, Canfield S, Giles RH, Hora M, Kuczyk MA, Merseburger AS, Powles T, Albiges L, Stewart F, Volpe A, Graser A, Schlemmer M, Yuan C, Lam T, Staehler M. Imaging in Suspected Renal-Cell Carcinoma: Systematic Review. Clin Genitourin Cancer. 2019 Apr;17(2):e345-e355. doi: 10.1016/j.clgc.2018.07.024. Epub 2018 Aug 11.|Fernando A, Fowler S, O'Brien T; British Association of Urological Surgeons (BAUS). Nephron-sparing surgery across a nation - outcomes from the British Association of Urological Surgeons 2012 national partial nephrectomy audit. BJU Int. 2016 Jun;117(6):874-82. doi: 10.1111/bju.13353. Epub 2015 Nov 18.|Marconi L, Dabestani S, Lam TB, Hofmann F, Stewart F, Norrie J, Bex A, Bensalah K, Canfield SE, Hora M, Kuczyk MA, Merseburger AS, Mulders PFA, Powles T, Staehler M, Ljungberg B, Volpe A. Systematic Review and Meta-analysis of Diagnostic Accuracy of Percutaneous Renal Tumour Biopsy. Eur Urol. 2016 Apr;69(4):660-673. doi: 10.1016/j.eururo.2015.07.072. Epub 2015 Aug 29. Review.|Macklin PS, Sullivan ME, Tapping CR, Cranston DW, Webster GM, Roberts ISD, Verrill CL, Browning L. Tumour Seeding in the Tract of Percutaneous Renal Tumour Biopsy: A Report on Seven Cases from a UK Tertiary Referral Centre. Eur Urol. 2019 May;75(5):861-867. doi: 10.1016/j.eururo.2018.12.011. Epub 2018 Dec 24.	Kidney Cancer	CUDI	NA	NA	NA	Other	All	NA NA NA NA NA NA carcinoma|carcinoma, renal cell|kidney neoplasms NA NA NCT04670588 NA NA NA NA NA NA NA NA NA NA NA 31070691 Reinert T, Henriksen TV, Christensen E, Sharma S, Salari R, Sethi H, Knudsen M, Nordentoft I, Wu HT, Tin AS, Heilskov Rasmussen M, Vang S, Shchegrova S, Frydendahl Boll Johansen A, Srinivasan R, Assaf Z, Balcioglu M, Olson A, Dashner S, Hafez D, Navarro S, Goel S, Rabinowitz M, Billings P, Sigurjonsson S, Dyrskjøt L, Swenerton R, Aleshin A, Laurberg S, Husted Madsen A, Kannerup AS, Stribolt K, Palmelund Krag S, Iversen LH, Gotschalck Sunesen K, Lin CJ, Zimmermann BG, Lindbjerg Andersen C. Analysis of Plasma Cell-Free DNA by Ultradeep Sequencing in Patients With Stages I to III Colorectal Cancer. JAMA Oncol. 2019 May 9. doi: 10.1001/jamaoncol.2019.0528. [Epub ahead of print] Erratum in: JAMA Oncol. 2019 Jun 13;:.	Rectal Cancer	Circulating tumor DNA(ctDNA) level measurement	NA	NA	NA	Diagnostic Test	All	NA NA NA NA NA NA rectal neoplasms NA NA NCT04671121 NA NA NA NA NA NA NA NA NA NA NA 21170237|26275545|11867365|27108820|27251842|30395045|19426238|17133783|29349580 Gipson CL, Johnson GA, Fisher R, Stewart A, Giles G, Johnson JO, Tobias JD. Changes in cerebral oximetry during peritoneal insufflation for laparoscopic procedures. J Minim Access Surg. 2006 Jun;2(2):67-72.|Özdemir-van Brunschot DM, van Laarhoven KC, Scheffer GJ, Pouwels S, Wever KE, Warlé MC. What is the evidence for the use of low-pressure pneumoperitoneum? A systematic review. Surg Endosc. 2016 May;30(5):2049-65. doi: 10.1007/s00464-015-4454-9. Epub 2015 Aug 15. Review.|de Waal EE, de Vries JW, Kruitwagen CL, Kalkman CJ. The effects of low-pressure carbon dioxide pneumoperitoneum on cerebral oxygenation and cerebral blood volume in children. Anesth Analg. 2002 Mar;94(3):500-5; table of contents.|Tuna AT, Akkoyun I, Darcin S, Palabiyik O. Effects of carbon dioxide insufflation on regional cerebral oxygenation during laparoscopic surgery in children: a prospective study. Braz J Anesthesiol. 2016 May-Jun;66(3):249-53. doi: 10.1016/j.bjane.2014.10.004. Epub 2015 May 12.|Pelizzo G, Bernardi L, Carlini V, Pasqua N, Mencherini S, Maggio G, De Silvestri A, Bianchi L, Calcaterra V. Laparoscopy in children and its impact on brain oxygenation during routine inguinal hernia repair. J Minim Access Surg. 2017 Jan-Mar;13(1):51-56. doi: 10.4103/0972-9941.181800.|Oztan MO, Aydin G, Cigsar EB, Sutas Bozkurt P, Koyluoglu G. Effects of Carbon Dioxide Insufflation and Trendelenburg Position on Brain Oxygenation During Laparoscopy in Children. Surg Laparosc Endosc Percutan Tech. 2019 Apr;29(2):90-94. doi: 10.1097/SLE.0000000000000593.|Park EY, Koo BN, Min KT, Nam SH. The effect of pneumoperitoneum in the steep Trendelenburg position on cerebral oxygenation. Acta Anaesthesiol Scand. 2009 Aug;53(7):895-9. doi: 10.1111/j.1399-6576.2009.01991.x. Epub 2009 May 6.|Lee JR, Lee PB, Do SH, Jeon YT, Lee JM, Hwang JY, Han SH. The effect of gynaecological laparoscopic surgery on cerebral oxygenation. J Int Med Res. 2006 Sep-Oct;34(5):531-6.|Nasrallah G, Souki FG. Perianesthetic Management of Laparoscopic Kidney Surgery. Curr Urol Rep. 2018 Jan 18;19(1):1. doi: 10.1007/s11934-018-0757-4. Review.	Cerebral Oxygen Saturation|Laparoscopic Nephrectomy	Standart pressure pneumoperitoneum|Low pressure pneumoperitoneum	Parallel Assignment	Supportive Care	Randomized	Procedure|Procedure	All	Pneumoperitoneum and Cerebral Oxygenation Interventional Completed N/A 2 62 pneumoperitoneum NA NA NCT04671381 NA NA NA NA NA NA NA NA NA NA NA 7095322|5296571|12467367|9046067|7789669|24152691|NA Schow RL, Nerbonne MA. Communication screening profile: use with elderly clients. Ear Hear. 1982 May-Jun;3(3):135-47.|Tillman TW, Carhart R. An expanded test for speech discrimination utilizing CNC monosyllabic words. Northwestern University Auditory Test No. 6. SAM-TR-66-55. Tech Rep SAM-TR. 1966 Jun:1-12.|Cox RM, Alexander GC. The International Outcome Inventory for Hearing Aids (IOI-HA): psychometric properties of the English version. Int J Audiol. 2002 Jan;41(1):30-5.|Dillon H, James A, Ginis J. Client Oriented Scale of Improvement (COSI) and its relationship to several other measures of benefit and satisfaction provided by hearing aids. J Am Acad Audiol. 1997 Feb;8(1):27-43.|Cox RM, Alexander GC. The abbreviated profile of hearing aid benefit. Ear Hear. 1995 Apr;16(2):176-86.|Caballero FF, Miret M, Power M, Chatterji S, Tobiasz-Adamczyk B, Koskinen S, Leonardi M, Olaya B, Haro JM, Ayuso-Mateos JL. Validation of an instrument to evaluate quality of life in the aging population: WHOQOL-AGE. Health Qual Life Outcomes. 2013 Oct 23;11:177. doi: 10.1186/1477-7525-11-177.|Etymotic. QuickSIN Speech-in-Noise Test. Elk Grove Village, IL 2006.	Hearing Loss	Hearing Evaluation|Personal Sound Amplification Product (PSAP) Fitting and Orientation|Four Weeks of Aural Rehabilitation|Provision of Personal Sound Amplification Products (PSAPs)	Crossover Assignment	Treatment	Randomized	Behavioral|Device|Behavioral|Device	All	Improving Access and Affordability of Adult Hearing Healthcare Interventional Recruiting N/A 3 210 hearing loss NA NA NCT04671914 NA NA NA NA NA NA NA NA NA NA NA 12620443|16905025|18902559|28390688 Wang X, Chen C, Wang L, Chen D, Guang W, French J. Conception, early pregnancy loss, and time to clinical pregnancy: a population-based prospective study. Fertil Steril. 2003 Mar;79(3):577-84.|Rai R, Regan L. Recurrent miscarriage. Lancet. 2006 Aug 12;368(9535):601-11. Review.|ASHERMAN JG. Amenorrhoea traumatica (atretica). J Obstet Gynaecol Br Emp. 1948 Feb;55(1):23-30.|Hooker AB, de Leeuw R, van de Ven PM, Bakkum EA, Thurkow AL, Vogel NEA, van Vliet HAAM, Bongers MY, Emanuel MH, Verdonkschot AEM, Brölmann HAM, Huirne JAF. Prevalence of intrauterine adhesions after the application of hyaluronic acid gel after dilatation and curettage in women with at least one previous curettage: short-term outcomes of a multicenter, prospective randomized controlled trial. Fertil Steril. 2017 May;107(5):1223-1231.e3. doi: 10.1016/j.fertnstert.2017.02.113. Epub 2017 Apr 6.	Abortion Late|Asherman Syndrome	Hyaluronic Acid 20 MG/ML Injectable Solution|Dilation and curretage	Parallel Assignment	Prevention	Randomized	Drug|Other	Female	Prevalence of Intrauterine Adhesions After D&C With or Without Antiadhesion Gel After Abortion in Second Trimester. Interventional Not yet recruiting Phase 4 2 200 gynatresia hyaluronic acid NA NCT04673071 NA NA NA NA NA NA NA NA NA NA NA NA|10356376|NA J. Zhang, Y. Z. Li, and L. X. Zhuang (2006). Observation on therapeutic effect of 90 tonic-clonic epilepsy patients treated by catgut implantation therapy. Zhen Jiu Lin Chuang Za Zhi, vol. 22, no. 6, pp. 8-10, 2006|Kloster R, Larsson PG, Lossius R, Nakken KO, Dahl R, Xiu-Ling X, Wen-Xin Z, Kinge E, Edna Røssberg. The effect of acupuncture in chronic intractable epilepsy. Seizure. 1999 May;8(3):170-4.|Da-ke XUAN, Advances of the study on acupoint catgut-embedding for epilepsy in recent 10 years, World Journal of Acupuncture - Moxibustion, Volume 22, Issue 3, 2012, Pages 37-46, ISSN 1003-5257, https://doi.org/10.1016/S1003-5257(12)60039-7.	Acupuncture Therapy|Epilepsy, Drug Resistant	Thread Embedding Acupuncture (TEA)|Sham-TEA (STEA)	Parallel Assignment	Treatment	Randomized	Other|Other	All	Effectiveness and Safety of Thread Embedding Acupuncture for Drug Resistant Epilepsy Interventional Recruiting N/A 2 60 drug resistant epilepsy|epilepsy NA NA NCT04673136 NA NA NA NA NA NA NA NA NA NA NA 32267558|29928897|30814121|31981517 Aziz M, Fatima R, Dong C, Lee-Smith W, Nawras A. The impact of deep convolutional neural network-based artificial intelligence on colonoscopy outcomes: A systematic review with meta-analysis. J Gastroenterol Hepatol. 2020 Oct;35(10):1676-1683. doi: 10.1111/jgh.15070. Epub 2020 Apr 26.|Urban G, Tripathi P, Alkayali T, Mittal M, Jalali F, Karnes W, Baldi P. Deep Learning Localizes and Identifies Polyps in Real Time With 96% Accuracy in Screening Colonoscopy. Gastroenterology. 2018 Oct;155(4):1069-1078.e8. doi: 10.1053/j.gastro.2018.06.037. Epub 2018 Jun 18.|Wang P, Berzin TM, Glissen Brown JR, Bharadwaj S, Becq A, Xiao X, Liu P, Li L, Song Y, Zhang D, Li Y, Xu G, Tu M, Liu X. Real-time automatic detection system increases colonoscopic polyp and adenoma detection rates: a prospective randomised controlled study. Gut. 2019 Oct;68(10):1813-1819. doi: 10.1136/gutjnl-2018-317500. Epub 2019 Feb 27.|Wang P, Liu X, Berzin TM, Glissen Brown JR, Liu P, Zhou C, Lei L, Li L, Guo Z, Lei S, Xiong F, Wang H, Song Y, Pan Y, Zhou G. Effect of a deep-learning computer-aided detection system on adenoma detection during colonoscopy (CADe-DB trial): a double-blind randomised study. Lancet Gastroenterol Hepatol. 2020 Apr;5(4):343-351. doi: 10.1016/S2468-1253(19)30411-X. Epub 2020 Jan 22. Erratum in: Lancet Gastroenterol Hepatol. 2020 Apr;5(4):e3.	Adenoma Colon|Colonic Polyp|Colorectal Cancer|Colorectal Neoplasms|Gastrointestinal Neoplasms|Intestinal Neoplasms|Serrated Adenoma|Serrated Polyp	Procedure: Colonoscopy	Parallel Assignment	Diagnostic	Randomized	Other	All	Usefulness of GI-GENIUS in FIT-based Colorectal Cancer Screening Program. Interventional Not yet recruiting N/A 2 3000 gastrointestinal neoplasms|intestinal neoplasms|digestive system neoplasms|colorectal neoplasms|colonic polyps|neoplasms|adenoma|polyps NA NA NCT04673487 NA NA NA NA NA NA NA NA NA NA NA 20205702|30767000|31967084|28515903|25778504|24218407|31722678|28545155|31749999|24265775|24995178|3331577|23505506|26094960 Baker S, Favorov M, Dougan G. Searching for the elusive typhoid diagnostic. BMC Infect Dis. 2010 Mar 5;10:45. doi: 10.1186/1471-2334-10-45. Review.|Crump JA. Progress in Typhoid Fever Epidemiology. Clin Infect Dis. 2019 Feb 15;68(Suppl 1):S4-S9. doi: 10.1093/cid/ciy846.|Amicizia D, Micale RT, Pennati BM, Zangrillo F, Iovine M, Lecini E, Marchini F, Lai PL, Panatto D. Burden of typhoid fever and cholera: similarities and differences. Prevention strategies for European travelers to endemic/epidemic areas. J Prev Med Hyg. 2019 Dec 20;60(4):E271-E285. doi: 10.15167/2421-4248/jpmh2019.60.4.1333. eCollection 2019 Dec. Review.|Ayukekbong JA, Ntemgwa M, Atabe AN. The threat of antimicrobial resistance in developing countries: causes and control strategies. Antimicrob Resist Infect Control. 2017 May 15;6:47. doi: 10.1186/s13756-017-0208-x. eCollection 2017. Review.|Hamaguchi S, Cuong NC, Tra DT, Doan YH, Shimizu K, Tuan NQ, Yoshida LM, Mai LQ, Duc-Anh D, Ando S, Arikawa J, Parry CM, Ariyoshi K, Thuy PT. Clinical and Epidemiological Characteristics of Scrub Typhus and Murine Typhus among Hospitalized Patients with Acute Undifferentiated Fever in Northern Vietnam. Am J Trop Med Hyg. 2015 May;92(5):972-978. doi: 10.4269/ajtmh.14-0806. Epub 2015 Mar 16.|Moore CE, Pan-Ngum W, Wijedoru LPM, Sona S, Nga TVT, Duy PT, Vinh PV, Chheng K, Kumar V, Emary K, Carter M, White L, Baker S, Day NPJ, Parry CM. Evaluation of the diagnostic accuracy of a typhoid IgM flow assay for the diagnosis of typhoid fever in Cambodian children using a Bayesian latent class model assuming an imperfect gold standard. Am J Trop Med Hyg. 2014 Jan;90(1):114-120. doi: 10.4269/ajtmh.13-0384. Epub 2013 Nov 11.|Bhaskaran D, Chadha SS, Sarin S, Sen R, Arafah S, Dittrich S. Diagnostic tools used in the evaluation of acute febrile illness in South India: a scoping review. BMC Infect Dis. 2019 Nov 13;19(1):970. doi: 10.1186/s12879-019-4589-8. Review.|Wijedoru L, Mallett S, Parry CM. Rapid diagnostic tests for typhoid and paratyphoid (enteric) fever. Cochrane Database Syst Rev. 2017 May 26;5:CD008892. doi: 10.1002/14651858.CD008892.pub2. Review.|Mather RG, Hopkins H, Parry CM, Dittrich S. Redefining typhoid diagnosis: what would an improved test need to look like? BMJ Glob Health. 2019 Oct 31;4(5):e001831. doi: 10.1136/bmjgh-2019-001831. eCollection 2019.|Lim C, Wannapinij P, White L, Day NP, Cooper BS, Peacock SJ, Limmathurotsakul D. Using a web-based application to define the accuracy of diagnostic tests when the gold standard is imperfect. PLoS One. 2013 Nov 12;8(11):e79489. doi: 10.1371/journal.pone.0079489. eCollection 2013.|Lalremruata R, Chadha S, Bhalla P. Retrospective audit of the widal test for diagnosis of typhoid Fever in pediatric patients in an endemic region. J Clin Diagn Res. 2014 May;8(5):DC22-5. doi: 10.7860/JCDR/2014/7819.4373. Epub 2014 May 15.|Begg CB. Statistical methods in medical diagnosis. Crit Rev Med Inform. 1986;1(1):1-22. Review.|Njuguna HN, Cosmas L, Williamson J, Nyachieo D, Olack B, Ochieng JB, Wamola N, Oundo JO, Feikin DR, Mintz ED, Breiman RF. Use of population-based surveillance to define the high incidence of shigellosis in an urban slum in Nairobi, Kenya. PLoS One. 2013;8(3):e58437. doi: 10.1371/journal.pone.0058437. Epub 2013 Mar 7. Erratum in: PLoS One. 2014;9(8):e105031.|Maude RR, de Jong HK, Wijedoru L, Fukushima M, Ghose A, Samad R, Hossain MA, Karim MR, Faiz MA, Parry CM; CMCH Typhoid Study Group. The diagnostic accuracy of three rapid diagnostic tests for typhoid fever at Chittagong Medical College Hospital, Chittagong, Bangladesh. Trop Med Int Health. 2015 Oct;20(10):1376-84. doi: 10.1111/tmi.12559. Epub 2015 Jul 15.	Typhoid Fever	1. SD Bioline Salmonella Typhi IgG/IgM Fast test, 2. Typhidot Rapid IgG/IgM combo test, 3. TUBEX TF test, 4.Typhoid IgG/IgM Combo Rapid Test CE, 5. Enterocheck WB test, 6. Test-itTM Typhoid IgM test	NA	NA	NA	Diagnostic Test	All	NA NA NA NA NA NA typhoid fever immunoglobulin m|immunoglobulin g NA NCT04674072 NA NA NA NA NA NA NA NA NA NA NA 27752982 Al Attar WSA, Soomro N, Sinclair PJ, Pappas E, Sanders RH. Effect of Injury Prevention Programs that Include the Nordic Hamstring Exercise on Hamstring Injury Rates in Soccer Players: A Systematic Review and Meta-Analysis. Sports Med. 2017 May;47(5):907-916. doi: 10.1007/s40279-016-0638-2. Review.	Quadriceps Muscle Atrophy|Quadriceps Strained Tendon|Quadriceps Tendon Rupture	Reverse Nordic curl exercise|Usual warm up	Parallel Assignment	Prevention	Randomized	Other|Other	Male	The Effect of the Reverse Nordic Curl Exercise on Quadriceps Femoris Muscles Injury Rate Among Soccer Players Interventional Not yet recruiting N/A 2 400 atrophy|rupture|muscular atrophy NA NA NCT04674098 NA NA NA NA NA NA NA NA NA NA NA 23587448|21471478|31613792|30712598|31470543|30274205|15325446|28950188|22341727|26098429|27494719|26723861|30645637|28701265|23817602 Unbeck M, Schildmeijer K, Henriksson P, Jürgensen U, Muren O, Nilsson L, Pukk Härenstam K. Is detection of adverse events affected by record review methodology? an evaluation of the ""Harvard Medical Practice Study"" method and the ""Global Trigger Tool"". Patient Saf Surg. 2013 Apr 15;7(1):10. doi: 10.1186/1754-9493-7-10."|Van Den Bos J, Rustagi K, Gray T, Halford M, Ziemkiewicz E, Shreve J. The $17.1 billion problem: the annual cost of measurable medical errors. Health Aff (Millwood). 2011 Apr;30(4):596-603. doi: 10.1377/hlthaff.2011.0084.|Lapointe-Shaw L, Bell CM. Measuring the cost of adverse events in hospital. CMAJ. 2019 Aug 12;191(32):E877-E878. doi: 10.1503/cmaj.190912. Erratum in: CMAJ. 2019 Dec 2;191(48):E1340.|Islam MM, Nasrin T, Walther BA, Wu CC, Yang HC, Li YC. Prediction of sepsis patients using machine learning approach: A meta-analysis. Comput Methods Programs Biomed. 2019 Mar;170:1-9. doi: 10.1016/j.cmpb.2018.12.027. Epub 2018 Dec 26.|Kim J, Chae M, Chang HJ, Kim YA, Park E. Predicting Cardiac Arrest and Respiratory Failure Using Feasible Artificial Intelligence with Simple Trajectories of Patient Data. J Clin Med. 2019 Aug 29;8(9). pii: E1336. doi: 10.3390/jcm8091336.|Jayasundera R, Neilly M, Smith TO, Myint PK. Are Early Warning Scores Useful Predictors for Mortality and Morbidity in Hospitalised Acutely Unwell Older Patients? A Systematic Review. J Clin Med. 2018 Sep 28;7(10). pii: E309. doi: 10.3390/jcm7100309. Review.|Kause J, Smith G, Prytherch D, Parr M, Flabouris A, Hillman K; Intensive Care Society (UK); Australian and New Zealand Intensive Care Society Clinical Trials Group. A comparison of antecedents to cardiac arrests, deaths and emergency intensive care admissions in Australia and New Zealand, and the United Kingdom--the ACADEMIA study. Resuscitation. 2004 Sep;62(3):275-82.|Downey CL, Tahir W, Randell R, Brown JM, Jayne DG. Strengths and limitations of early warning scores: A systematic review and narrative synthesis. Int J Nurs Stud. 2017 Nov;76:106-119. doi: 10.1016/j.ijnurstu.2017.09.003. Epub 2017 Sep 13. Review.|Ludikhuize J, Smorenburg SM, de Rooij SE, de Jonge E. Identification of deteriorating patients on general wards; measurement of vital parameters and potential effectiveness of the Modified Early Warning Score. J Crit Care. 2012 Aug;27(4):424.e7-13. doi: 10.1016/j.jcrc.2012.01.003. Epub 2012 Feb 14.|Kim WY, Shin YJ, Lee JM, Huh JW, Koh Y, Lim CM, Hong SB. Modified Early Warning Score Changes Prior to Cardiac Arrest in General Wards. PLoS One. 2015 Jun 22;10(6):e0130523. doi: 10.1371/journal.pone.0130523. eCollection 2015.|van Galen LS, Dijkstra CC, Ludikhuize J, Kramer MH, Nanayakkara PW. A Protocolised Once a Day Modified Early Warning Score (MEWS) Measurement Is an Appropriate Screening Tool for Major Adverse Events in a General Hospital Population. PLoS One. 2016 Aug 5;11(8):e0160811. doi: 10.1371/journal.pone.0160811. eCollection 2016.|Wang AY, Fang CC, Chen SC, Tsai SH, Kao WF. Periarrest Modified Early Warning Score (MEWS) predicts the outcome of in-hospital cardiac arrest. J Formos Med Assoc. 2016 Feb;115(2):76-82. doi: 10.1016/j.jfma.2015.10.016. Epub 2015 Dec 24.|Brekke IJ, Puntervoll LH, Pedersen PB, Kellett J, Brabrand M. The value of vital sign trends in predicting and monitoring clinical deterioration: A systematic review. PLoS One. 2019 Jan 15;14(1):e0210875. doi: 10.1371/journal.pone.0210875. eCollection 2019.|Smith GB, Recio-Saucedo A, Griffiths P. The measurement frequency and completeness of vital signs in general hospital wards: An evidence free zone? Int J Nurs Stud. 2017 Sep;74:A1-A4. doi: 10.1016/j.ijnurstu.2017.07.001. Epub 2017 Jul 4.|Yoder JC, Yuen TC, Churpek MM, Arora VM, Edelson DP. A prospective study of nighttime vital sign monitoring frequency and risk of clinical deterioration. JAMA Intern Med. 2013 Sep 9;173(16):1554-5. doi: 10.1001/jamainternmed.2013.7791.	Hospital Acquired Condition The Beat Analytics System (BAS) NA NA NA Device All	NA	NA	NA	NA	NA	NA	iatrogenic disease	NA	NA
NCT04674254	NA	NA	NA	NA	NA	NA	NA	NA	NA	NA	NA	26605370|6521986|6182936|32584384|22176513|28168567|22080911|25892934|26565927|32411431|32427087|31139483|28114569|22250209|31227330|20416952|22330964|24768239|3523356|26338819|26903223	Lee R, Wong TY, Sabanayagam C. Epidemiology of diabetic retinopathy, diabetic macular edema and related vision loss. Eye Vis (Lond). 2015 Sep 30;2:17. doi: 10.1186/s40662-015-0026-2. eCollection 2015. Review.|Klein R, Klein BE, Moss SE, Davis MD, DeMets DL. The Wisconsin epidemiologic study of diabetic retinopathy. IV. Diabetic macular edema. Ophthalmology. 1984 Dec;91(12):1464-74.|Riaskoff S. Photocoagulation treatment of proliferative diabetic retinopathy. Bull Soc Belge Ophtalmol. 1981;197:9-17.|Alagorie AR, Nittala MG, Velaga S, Zhou B, Rusakevich AM, Wykoff CC, Sadda SR. Association of Intravitreal Aflibercept With Optical Coherence Tomography Angiography Vessel Density in Patients With Proliferative Diabetic Retinopathy: A Secondary Analysis of a Randomized Clinical Trial. JAMA Ophthalmol. 2020 Aug 1;138(8):851-857. doi: 10.1001/jamaophthalmol.2020.2130.|Muqit MM, Marcellino GR, Henson DB, Young LB, Patton N, Charles SJ, Turner GS, Stanga PE. Optos-guided pattern scan laser (Pascal)-targeted retinal photocoagulation in proliferative diabetic retinopathy. Acta Ophthalmol. 2013 May;91(3):251-8. doi: 10.1111/j.1755-3768.2011.02307.x. Epub 2011 Dec 16.|Nikkhah H, Ghazi H, Razzaghi MR, Karimi S, Ramezani A, Soheilian M. Extended targeted retinal photocoagulation versus conventional pan-retinal photocoagulation for proliferative diabetic retinopathy in a randomized clinical trial. Int Ophthalmol. 2018 Feb;38(1):313-321. doi: 10.1007/s10792-017-0469-7. Epub 2017 Feb 6.|Wessel MM, Aaker GD, Parlitsis G, Cho M, D'Amico DJ, Kiss S. Ultra-wide-field angiography improves the detection and classification of diabetic retinopathy. Retina. 2012 Apr;32(4):785-91. doi: 10.1097/IAE.0b013e3182278b64.|Kozak I, Luttrull JK. Modern retinal laser therapy. Saudi J Ophthalmol. 2015 Apr-Jun;29(2):137-46. doi: 10.1016/j.sjopt.2014.09.001. Epub 2014 Sep 28. Review.|Writing Committee for the Diabetic Retinopathy Clinical Research Network, Gross JG, Glassman AR, Jampol LM, Inusah S, Aiello LP, Antoszyk AN, Baker CW, Berger BB, Bressler NM, Browning D, Elman MJ, Ferris FL 3rd, Friedman SM, Marcus DM, Melia M, Stockdale CR, Sun JK, Beck RW. Panretinal Photocoagulation vs Intravitreous Ranibizumab for Proliferative Diabetic Retinopathy: A Randomized Clinical Trial. JAMA. 2015 Nov 24;314(20):2137-2146. doi: 10.1001/jama.2015.15217. Erratum in: JAMA. 2016 Mar 1;315(9):944. JAMA. 2019 Mar 12;321(10):1008.|Elnahry AG, Abdel-Kader AA, Raafat KA, Elrakhawy K. Evaluation of Changes in Macular Perfusion Detected by Optical Coherence Tomography Angiography following 3 Intravitreal Monthly Bevacizumab Injections for Diabetic Macular Edema in the IMPACT Study. J Ophthalmol. 2020 Apr 27;2020:5814165. doi: 10.1155/2020/5814165. eCollection 2020.|Elnahry AG, Abdel-Kader AA, Habib AE, Elnahry GA, Raafat KA, Elrakhawy K. Review on Recent Trials Evaluating the Effect of Intravitreal Injections of Anti-VEGF Agents on the Macular Perfusion of Diabetic Patients with Diabetic Macular Edema. Rev Recent Clin Trials. 2020;15(3):188-198. doi: 10.2174/1574887115666200519073704.|Elnahry AG, Abdel-Kader AA, Raafat KA, Elrakhawy K. Evaluation of the Effect of Repeated Intravitreal Bevacizumab Injections on the Macular Microvasculature of a Diabetic Patient Using Optical Coherence Tomography Angiography. Case Rep Ophthalmol Med. 2019 Apr 18;2019:3936168. doi: 10.1155/2019/3936168. eCollection 2019.|Ghasemi Falavarjani K, Iafe NA, Hubschman JP, Tsui I, Sadda SR, Sarraf D. Optical Coherence Tomography Angiography Analysis of the Foveal Avascular Zone and Macular Vessel Density After Anti-VEGF Therapy in Eyes With Diabetic Macular Edema and Retinal Vein Occlusion. Invest Ophthalmol Vis Sci. 2017 Jan 1;58(1):30-34. doi: 10.1167/iovs.16-20579.|Manousaridis K, Talks J. Macular ischaemia: a contraindication for anti-VEGF treatment in retinal vascular disease? Br J Ophthalmol. 2012 Feb;96(2):179-84. doi: 10.1136/bjophthalmol-2011-301087. Review.|Hsieh YT, Alam MN, Le D, Hsiao CC, Yang CH, Chao DL, Yao X. OCT Angiography Biomarkers for Predicting Visual Outcomes after Ranibizumab Treatment for Diabetic Macular Edema. Ophthalmol Retina. 2019 Oct;3(10):826-834. doi: 10.1016/j.oret.2019.04.027. Epub 2019 May 7.|Michaelides M, Kaines A, Hamilton RD, Fraser-Bell S, Rajendram R, Quhill F, Boos CJ, Xing W, Egan C, Peto T, Bunce C, Leslie RD, Hykin PG. A prospective randomized trial of intravitreal bevacizumab or laser therapy in the management of diabetic macular edema (BOLT study) 12-month data: report 2. Ophthalmology. 2010 Jun;117(6):1078-1086.e2. doi: 10.1016/j.ophtha.2010.03.045. Epub 2010 Apr 22.|Nguyen QD, Brown DM, Marcus DM, Boyer DS, Patel S, Feiner L, Gibson A, Sy J, Rundle AC, Hopkins JJ, Rubio RG, Ehrlich JS; RISE and RIDE Research Group. Ranibizumab for diabetic macular edema: results from 2 phase III randomized trials: RISE and RIDE. Ophthalmology. 2012 Apr;119(4):789-801. doi: 10.1016/j.ophtha.2011.12.039. Epub 2012 Feb 11.|Campochiaro PA, Wykoff CC, Shapiro H, Rubio RG, Ehrlich JS. Neutralization of vascular endothelial growth factor slows progression of retinal nonperfusion in patients with diabetic macular edema. Ophthalmology. 2014 Sep;121(9):1783-9. doi: 10.1016/j.ophtha.2014.03.021. Epub 2014 Apr 24.|Yannuzzi LA, Rohrer KT, Tindel LJ, Sobel RS, Costanza MA, Shields W, Zang E. Fluorescein angiography complication survey. Ophthalmology. 1986 May;93(5):611-7. Review.|Freiberg FJ, Pfau M, Wons J, Wirth MA, Becker MD, Michels S. Optical coherence tomography angiography of the foveal avascular zone in diabetic retinopathy. Graefes Arch Clin Exp Ophthalmol. 2016 Jun;254(6):1051-8. doi: 10.1007/s00417-015-3148-2. Epub 2015 Sep 4.|Bradley PD, Sim DA, Keane PA, Cardoso J, Agrawal R, Tufail A, Egan CA. The Evaluation of Diabetic Macular Ischemia Using Optical Coherence Tomography Angiography. Invest Ophthalmol Vis Sci. 2016 Feb;57(2):626-31. doi: 10.1167/iovs.15-18034.	Diabetic Retinopathy|Proliferative Diabetic Retinopathy|Vascular Endothelial Growth Factor Overexpression Bevacizumab Injection|Targeted retinal photocoagulation|Standard pan-retinal photocoagulation Parallel Assignment Treatment Randomized Drug|Procedure|Procedure All	Macular Perfusion Changes After Anti-VEGF Versus Targeted Retinal Photocoagulation in Proliferative Diabetic Retinopathy	Interventional	Recruiting	Phase 4	3	60	retinal diseases|diabetic retinopathy	bevacizumab	NA
NCT04675138	NA	NA	NA	NA	NA	NA	NA	NA	NA	NA	NA	29324970	Somashekhar SP, Sepúlveda MJ, Puglielli S, Norden AD, Shortliffe EH, Rohit Kumar C, Rauthan A, Arun Kumar N, Patil P, Rhee K, Ramya Y. Watson for Oncology and breast cancer treatment recommendations: agreement with an expert multidisciplinary tumor board. Ann Oncol. 2018 Feb 1;29(2):418-423. doi: 10.1093/annonc/mdx781.	Esophageal Cancer|Esophagogastric Junction Cancer|Gastric Cancer No intervention will be provided to the subject NA NA NA Other All	NA	NA	NA	NA	NA	NA	stomach neoplasms|esophageal neoplasms	NA	NA
NCT04675216	NA	NA	NA	NA	NA	NA	NA	NA	NA	NA	NA	2229331|21957628|2795169|10627774|12234639|2324809|14669535|8613857	Mizunari T. [Clinical aspects and intracranial pressure monitoring in cases of traumatic posterior fossa hematoma]. Nihon Ika Daigaku Zasshi. 1990 Aug;57(4):334-43. Japanese.|Oshorov AV, Savin IA, Goriachev AS, Popugaev KA, Lubnin AIu. [Monitoring of intracranial pressure difference between supra- and infratentorial spaces after posterior fossa tumor removal (case report)]. Anesteziol Reanimatol. 2011 Jul-Aug;(4):74-7. Russian.|Rosenwasser RH, Kleiner LI, Krzeminski JP, Buchheit WA. Intracranial pressure monitoring in the posterior fossa: a preliminary report. J Neurosurg. 1989 Oct;71(4):503-5.|Rieger A, Rainov NG, Sanchin L, Ebel H, Furka I, Görömbey Z, Burkert W. Is it useful to measure supratentorial ICP in the presence of a posterior fossa lesion? Absence of transtentorial pressure gradients in an animal model. Br J Neurosurg. 1999 Oct;13(5):454-8.|Rooker S, De Visscher G, Van Deuren B, Borgers M, Jorens PG, Reneman RS, van Rossem K, Verlooy J. Comparison of intracranial pressure measured in the cerebral cortex and the cerebellum of the rat. J Neurosci Methods. 2002 Sep 15;119(1):83-8.|Park CK. Accuracy of ICP monitoring in posterior fossa lesions. J Neurosurg. 1990 May;72(5):832-3.|Slavin KV, Misra M. Infratentorial intracranial pressure monitoring in neurosurgical intensive care unit. Neurol Res. 2003 Dec;25(8):880-4.|Wolfla CE, Luerssen TG, Bowman RM, Putty TK. Brain tissue pressure gradients created by expanding frontal epidural mass lesion. J Neurosurg. 1996 Apr;84(4):642-7.	Intracranial Pressure Increase Posterior fossa intracranial pressure measurement NA NA NA Procedure All	NA	NA	NA	NA	NA	NA	intracranial hypertension	NA	NA
NCT04676139	NA	NA	NA	NA	NA	NA	NA	NA	NA	NA	NA	28208214|20006865|30216627	Nevéus T. Pathogenesis of enuresis: Towards a new understanding. Int J Urol. 2017 Mar;24(3):174-182. doi: 10.1111/iju.13310. Epub 2017 Feb 16. Review.|Neveus T, Eggert P, Evans J, Macedo A, Rittig S, Tekgül S, Vande Walle J, Yeung CK, Robson L; International Children's Continence Society. Evaluation of and treatment for monosymptomatic enuresis: a standardization document from the International Children's Continence Society. J Urol. 2010 Feb;183(2):441-7. doi: 10.1016/j.juro.2009.10.043. Epub 2009 Dec 14.|Song P, Huang C, Wang Y, Wang Q, Zhu W, Yue Y, Wang W, Feng J, He X, Cui L, Wan T, Wen J. Comparison of desmopressin, alarm, desmopressin plus alarm, and desmopressin plus anticholinergic agents in the management of paediatric monosymptomatic nocturnal enuresis: a network meta-analysis. BJU Int. 2019 Mar;123(3):388-400. doi: 10.1111/bju.14539. Epub 2018 Oct 31. Review.	Nocturnal Enuresis Fluoxetine|Placebo Parallel Assignment Treatment Randomized Drug|Drug All	The Safety and Efficacy of Fluoxetine for Refractory Primary Mono-symptomatic Nocturnal Enuresis in Children	Interventional	Recruiting	Phase 3	2	100	urinary incontinence|enuresis|nocturnal enuresis	fluoxetine	NA
NCT04676295	NA	NA	NA	NA	NA	NA	NA	NA	NA	NA	NA	28067621	Jääskeläinen T, Heinonen S, Kajantie E, Kere J, Kivinen K, Pouta A, Laivuori H; FINNPEC Study Group. Cohort profile: the Finnish Genetics of Pre-eclampsia Consortium (FINNPEC). BMJ Open. 2016 Nov 10;6(11):e013148. doi: 10.1136/bmjopen-2016-013148.	Cardiovascular Diseases|Cardiovascular Risk Factor|Gestational Hypertension|Pre-Eclampsia Face-to-face and web-based lifestyle intervention Parallel Assignment Prevention Randomized Behavioral All	Pre-eclampsia and Future Cardiovascular Health: An Underused Opportunity to Improve Family Health	Interventional	Recruiting	N/A	3	400	cardiovascular diseases|eclampsia|hypertension, pregnancy-induced|pre-eclampsia	NA	NA
NCT04676620	NA	NA	NA	NA	NA	NA	NA	NA	NA	NA	NA	17568211|14709295|14518738	Du TT, Fan VC, Asbell PA. Conductive keratoplasty. Curr Opin Ophthalmol. 2007 Jul;18(4):334-7. Review.|Lin DY, Manche EE. Two-year results of conductive keratoplasty for the correction of low to moderate hyperopia. J Cataract Refract Surg. 2003 Dec;29(12):2339-50.|Pallikaris lG, Naoumidi TL, Panagopoulou SI, Alegakis AK, Astyrakakis NI. Conductive keratoplasty for low to moderate hyperopia: 1-year results. J Refract Surg. 2003 Sep-Oct;19(5):496-506.	Refractive Error CK surgery NA NA NA Procedure All	NA	NA	NA	NA	NA	NA	refractive errors	NA	NA
NCT04676659	NA	NA	NA	NA	NA	NA	NA	NA	NA	NA	NA	9186381|23418571|20651267|16574919|19233036|21086713|20472172|18815396|18790527|18296121|10718099|11519775|25726502|15692126|NA|20185783|22435369|25677596	CAST: randomised placebo-controlled trial of early aspirin use in 20,000 patients with acute ischaemic stroke. CAST (Chinese Acute Stroke Trial) Collaborative Group. Lancet. 1997 Jun 7;349(9066):1641-9.|Wang Z, Li J, Wang C, Yao X, Zhao X, Wang Y, Li H, Liu G, Wang A, Wang Y. Gender differences in 1-year clinical characteristics and outcomes after stroke: results from the China National Stroke Registry. PLoS One. 2013;8(2):e56459. doi: 10.1371/journal.pone.0056459. Epub 2013 Feb 13.|Wei JW, Heeley EL, Wang JG, Huang Y, Wong LK, Li Z, Heritier S, Arima H, Anderson CS; ChinaQUEST Investigators. Comparison of recovery patterns and prognostic indicators for ischemic and hemorrhagic stroke in China: the ChinaQUEST (QUality Evaluation of Stroke Care and Treatment) Registry study. Stroke. 2010 Sep;41(9):1877-83. doi: 10.1161/STROKEAHA.110.586909. Epub 2010 Jul 22.|Bandera E, Botteri M, Minelli C, Sutton A, Abrams KR, Latronico N. Cerebral blood flow threshold of ischemic penumbra and infarct core in acute ischemic stroke: a systematic review. Stroke. 2006 May;37(5):1334-9. Epub 2006 Mar 30. Review.|Donnan GA, Baron JC, Ma H, Davis SM. Penumbral selection of patients for trials of acute stroke therapy. Lancet Neurol. 2009 Mar;8(3):261-9. doi: 10.1016/S1474-4422(09)70041-9. Review.|Macleod MR, Petersson J, Norrving B, Hacke W, Dirnagl U, Wagner M, Schwab S; European Hypothermia Stroke Research Workshop. Hypothermia for Stroke: call to action 2010. Int J Stroke. 2010 Dec;5(6):489-92.|Lees KR, Bluhmki E, von Kummer R, Brott TG, Toni D, Grotta JC, Albers GW, Kaste M, Marler JR, Hamilton SA, Tilley BC, Davis SM, Donnan GA, Hacke W; ECASS, ATLANTIS, NINDS and EPITHET rt-PA Study Group, Allen K, Mau J, Meier D, del Zoppo G, De Silva DA, Butcher KS, Parsons MW, Barber PA, Levi C, Bladin C, Byrnes G. Time to treatment with intravenous alteplase and outcome in stroke: an updated pooled analysis of ECASS, ATLANTIS, NINDS, and EPITHET trials. Lancet. 2010 May 15;375(9727):1695-703. doi: 10.1016/S0140-6736(10)60491-6.|Hacke W, Kaste M, Bluhmki E, Brozman M, Dávalos A, Guidetti D, Larrue V, Lees KR, Medeghri Z, Machnig T, Schneider D, von Kummer R, Wahlgren N, Toni D; ECASS Investigators. Thrombolysis with alteplase 3 to 4.5 hours after acute ischemic stroke. N Engl J Med. 2008 Sep 25;359(13):1317-29. doi: 10.1056/NEJMoa0804656.|Wahlgren N, Ahmed N, Dávalos A, Hacke W, Millán M, Muir K, Roine RO, Toni D, Lees KR; SITS investigators. Thrombolysis with alteplase 3-4.5 h after acute ischaemic stroke (SITS-ISTR): an observational study. Lancet. 2008 Oct 11;372(9646):1303-9. doi: 10.1016/S0140-6736(08)61339-2. Epub 2008 Sep 12.|Davis SM, Donnan GA, Parsons MW, Levi C, Butcher KS, Peeters A, Barber PA, Bladin C, De Silva DA, Byrnes G, Chalk JB, Fink JN, Kimber TE, Schultz D, Hand PJ, Frayne J, Hankey G, Muir K, Gerraty R, Tress BM, Desmond PM; EPITHET investigators. Effects of alteplase beyond 3 h after stroke in the Echoplanar Imaging Thrombolytic Evaluation Trial (EPITHET): a placebo-controlled randomised trial. Lancet Neurol. 2008 Apr;7(4):299-309. doi: 10.1016/S1474-4422(08)70044-9. Epub 2008 Feb 28.|Lees GJ. Pharmacology of AMPA/kainate receptor ligands and their therapeutic potential in neurological and psychiatric disorders. Drugs. 2000 Jan;59(1):33-78. Review.|Davydov L, Cheng JW. Tenecteplase: a review. Clin Ther. 2001 Jul;23(7):982-97; discussion 981. Review.|Huang X, Cheripelli BK, Lloyd SM, Kalladka D, Moreton FC, Siddiqui A, Ford I, Muir KW. Alteplase versus tenecteplase for thrombolysis after ischaemic stroke (ATTEST): a phase 2, randomised, open-label, blinded endpoint study. Lancet Neurol. 2015 Apr;14(4):368-76. doi: 10.1016/S1474-4422(15)70017-7. Epub 2015 Feb 26.|Haley EC Jr, Lyden PD, Johnston KC, Hemmen TM; TNK in Stroke Investigators. A pilot dose-escalation safety study of tenecteplase in acute ischemic stroke. Stroke. 2005 Mar;36(3):607-12. Epub 2005 Feb 3.|Carlos A Monlina,Marc Ribo,Marta Rubiera,et al.TNK Induces Faster MCA Recanalization and Leads to Better Short- and Long-term Clinical Outcome Than Native tPA.The TNK-tPA Reperfusion Stroke Study.Stroke2008,39:527 Abstract141.|Haley EC Jr, Thompson JL, Grotta JC, Lyden PD, Hemmen TG, Brown DL, Fanale C, Libman R, Kwiatkowski TG, Llinas RH, Levine SR, Johnston KC, Buchsbaum R, Levy G, Levin B; Tenecteplase in Stroke Investigators. Phase IIB/III trial of tenecteplase in acute ischemic stroke: results of a prematurely terminated randomized clinical trial. Stroke. 2010 Apr;41(4):707-11. doi: 10.1161/STROKEAHA.109.572040. Epub 2010 Feb 25.|Parsons M, Spratt N, Bivard A, Campbell B, Chung K, Miteff F, O'Brien B, Bladin C, McElduff P, Allen C, Bateman G, Donnan G, Davis S, Levi C. A randomized trial of tenecteplase versus alteplase for acute ischemic stroke. N Engl J Med. 2012 Mar 22;366(12):1099-107. doi: 10.1056/NEJMoa1109842.|Coutts SB, Dubuc V, Mandzia J, Kenney C, Demchuk AM, Smith EE, Subramaniam S, Goyal M, Patil S, Menon BK, Barber PA, Dowlatshahi D, Field T, Asdaghi N, Camden MC, Hill MD; TEMPO-1 Investigators. Tenecteplase-tissue-type plasminogen activator evaluation for minor ischemic stroke with proven occlusion. Stroke. 2015 Mar;46(3):769-74. doi: 10.1161/STROKEAHA.114.008504. Epub 2015 Feb 12.	Acute Ischemic Stroke TNK-tPA Parallel Assignment Treatment Randomized Drug All	Tenecteplase Reperfusion Therapy in Acute Ischemic Cerebrovascular Events(TRACE)	Interventional	Completed	Phase 2	4	240	stroke|ischemia	tenecteplase	NA
NCT04676815	NA	NA	NA	NA	NA	NA	NA	NA	NA	NA	NA	30902917|29860482|23811245|32691042|32681536	Wen S, Dai L, Wang L, Wang W, Wu D, Wang K, He Z, Wang A, Chen H, Zhang P, Dong X, Dong YA, Wang K, Yao M, Wang M. Genomic Signature of Driver Genes Identified by Target Next-Generation Sequencing in Chinese Non-Small Cell Lung Cancer. Oncologist. 2019 Nov;24(11):e1070-e1081. doi: 10.1634/theoncologist.2018-0572. Epub 2019 Mar 22.|Global Burden of Disease Cancer Collaboration, Fitzmaurice C, Akinyemiju TF, Al Lami FH, Alam T, Alizadeh-Navaei R, Allen C, Alsharif U, Alvis-Guzman N, Amini E, Anderson BO, Aremu O, Artaman A, Asgedom SW, Assadi R, Atey TM, Avila-Burgos L, Awasthi A, Ba Saleem HO, Barac A, Bennett JR, Bensenor IM, Bhakta N, Brenner H, Cahuana-Hurtado L, Castañeda-Orjuela CA, Catalá-López F, Choi JJ, Christopher DJ, Chung SC, Curado MP, Dandona L, Dandona R, das Neves J, Dey S, Dharmaratne SD, Doku DT, Driscoll TR, Dubey M, Ebrahimi H, Edessa D, El-Khatib Z, Endries AY, Fischer F, Force LM, Foreman KJ, Gebrehiwot SW, Gopalani SV, Grosso G, Gupta R, Gyawali B, Hamadeh RR, Hamidi S, Harvey J, Hassen HY, Hay RJ, Hay SI, Heibati B, Hiluf MK, Horita N, Hosgood HD, Ilesanmi OS, Innos K, Islami F, Jakovljevic MB, Johnson SC, Jonas JB, Kasaeian A, Kassa TD, Khader YS, Khan EA, Khan G, Khang YH, Khosravi MH, Khubchandani J, Kopec JA, Kumar GA, Kutz M, Lad DP, Lafranconi A, Lan Q, Legesse Y, Leigh J, Linn S, Lunevicius R, Majeed A, Malekzadeh R, Malta DC, Mantovani LG, McMahon BJ, Meier T, Melaku YA, Melku M, Memiah P, Mendoza W, Meretoja TJ, Mezgebe HB, Miller TR, Mohammed S, Mokdad AH, Moosazadeh M, Moraga P, Mousavi SM, Nangia V, Nguyen CT, Nong VM, Ogbo FA, Olagunju AT, Pa M, Park EK, Patel T, Pereira DM, Pishgar F, Postma MJ, Pourmalek F, Qorbani M, Rafay A, Rawaf S, Rawaf DL, Roshandel G, Safiri S, Salimzadeh H, Sanabria JR, Santric Milicevic MM, Sartorius B, Satpathy M, Sepanlou SG, Shackelford KA, Shaikh MA, Sharif-Alhoseini M, She J, Shin MJ, Shiue I, Shrime MG, Sinke AH, Sisay M, Sligar A, Sufiyan MB, Sykes BL, Tabarés-Seisdedos R, Tessema GA, Topor-Madry R, Tran TT, Tran BX, Ukwaja KN, Vlassov VV, Vollset SE, Weiderpass E, Williams HC, Yimer NB, Yonemoto N, Younis MZ, Murray CJL, Naghavi M. Global, Regional, and National Cancer Incidence, Mortality, Years of Life Lost, Years Lived With Disability, and Disability-Adjusted Life-Years for 29 Cancer Groups, 1990 to 2016: A Systematic Analysis for the Global Burden of Disease Study. JAMA Oncol. 2018 Nov 1;4(11):1553-1568. doi: 10.1001/jamaoncol.2018.2706.|Subramanian V, Ragunath K. Advanced endoscopic imaging: a review of commercially available technologies. Clin Gastroenterol Hepatol. 2014 Mar;12(3):368-76.e1. doi: 10.1016/j.cgh.2013.06.015. Epub 2013 Jun 28. Review.|Ueda T, Dohi O, Naito Y, Yoshida T, Azuma Y, Ishida T, Matsumura S, Kitae H, Takayama S, Mizuno N, Nakano T, Iwai N, Hirose R, Inoue K, Yoshida N, Kamada K, Uchiyama K, Ishikawa T, Takagi T, Konishi H, Nishimura A, Kishimoto M, Itoh Y. Diagnostic performance of magnifying blue laser imaging versus magnifying narrow-band imaging for identifying the depth of invasion of superficial esophageal squamous cell carcinoma. Dis Esophagus. 2021 Mar 8;34(3). pii: doaa078. doi: 10.1093/dote/doaa078.|Ueyama H, Kato Y, Akazawa Y, Yatagai N, Komori H, Takeda T, Matsumoto K, Ueda K, Matsumoto K, Hojo M, Yao T, Nagahara A, Tada T. Application of artificial intelligence using a convolutional neural network for diagnosis of early gastric cancer based on magnifying endoscopy with narrow-band imaging. J Gastroenterol Hepatol. 2021 Feb;36(2):482-489. doi: 10.1111/jgh.15190. Epub 2020 Jul 28.	Lung Cancer|Malignant Airway Obstruction NBI and interventional bronchoscopy NA NA NA Procedure All	NA	NA	NA	NA	NA	NA	lung neoplasms|airway obstruction	NA	NA
NCT04677764	NA	NA	NA	NA	NA	NA	NA	NA	NA	NA	NA	18791359|17225038|26644652	Jeschke MG, Chinkes DL, Finnerty CC, Kulp G, Suman OE, Norbury WB, Branski LK, Gauglitz GG, Mlcak RP, Herndon DN. Pathophysiologic response to severe burn injury. Ann Surg. 2008 Sep;248(3):387-401. doi: 10.1097/SLA.0b013e3181856241.|Dyster-Aas J, Kildal M, Willebrand M. Return to work and health-related quality of life after burn injury. J Rehabil Med. 2007 Jan;39(1):49-55.|Kim KJ, Heo M. Effects of virtual reality programs on balance in functional ankle instability. J Phys Ther Sci. 2015 Oct;27(10):3097-101. doi: 10.1589/jpts.27.3097. Epub 2015 Oct 30.	Burns virtual reality|Standard of care Parallel Assignment Treatment Randomized Other|Other All	Virtual Reality in Lower Limb Adult Burn	Interventional	Completed	N/A	2	34	burns	NA	NA
NCT04678141	NA	NA	NA	NA	NA	NA	NA	NA	NA	NA	NA	29205613|29322626|25905653|11132507	Tseveenjav B, Furuholm J, Mulic A, Valen H, Maisala T, Turunen S, Varsio S, Auero M, Tjäderhane L. Survival of extensive restorations in primary molars: 15-year practice-based study. Int J Paediatr Dent. 2018 Mar;28(2):249-256. doi: 10.1111/ipd.12348. Epub 2017 Dec 3.|Chisini LA, Collares K, Cademartori MG, de Oliveira LJC, Conde MCM, Demarco FF, Corrêa MB. Restorations in primary teeth: a systematic review on survival and reasons for failures. Int J Paediatr Dent. 2018 Mar;28(2):123-139. doi: 10.1111/ipd.12346. Epub 2018 Jan 10. Review.|Fuks AB. The use of amalgam in pediatric dentistry: new insights and reappraising the tradition. Pediatr Dent. 2015 Mar-Apr;37(2):125-32. Review.|Fuks AB, Araujo FB, Osorio LB, Hadani PE, Pinto AS. Clinical and radiographic assessment of Class II esthetic restorations in primary molars. Pediatr Dent. 2000 Nov-Dec;22(6):479-85.	Primary Teeth Dyract XP (Dentsply De Trey), Kerr Herculite Classic (Kerr Corporation),R&D Series NOVA(Kuraray Medical Inc) Clearfil TM SE Bond (Kuraray Medical),Hydrocal LC (Medicept Dental) NA NA NA Other All	NA	NA	NA	NA	NA	NA	NA	NA	NA
NCT04678518	NA	NA	NA	NA	NA	NA	NA	NA	NA	NA	NA	5060491|25303799|9240130|25940752|26063972|19901912|11044491|24329567|23628149|19054695|27425197|23379727|26842109	Hill JD, O'Brien TG, Murray JJ, Dontigny L, Bramson ML, Osborn JJ, Gerbode F. Prolonged extracorporeal oxygenation for acute post-traumatic respiratory failure (shock-lung syndrome). Use of the Bramson membrane lung. N Engl J Med. 1972 Mar 23;286(12):629-34.|Sauer CM, Yuh DD, Bonde P. Extracorporeal membrane oxygenation use has increased by 433% in adults in the United States from 2006 to 2011. ASAIO J. 2015 Jan-Feb;61(1):31-6. doi: 10.1097/MAT.0000000000000160.|Davies MG, Hagen PO. Systemic inflammatory response syndrome. Br J Surg. 1997 Jul;84(7):920-35. Review.|Wang S, Krawiec C, Patel S, Kunselman AR, Song J, Lei F, Baer LD, Ündar A. Laboratory Evaluation of Hemolysis and Systemic Inflammatory Response in Neonatal Nonpulsatile and Pulsatile Extracorporeal Life Support Systems. Artif Organs. 2015 Sep;39(9):774-81. doi: 10.1111/aor.12466. Epub 2015 May 1.|Rungatscher A, Tessari M, Stranieri C, Solani E, Linardi D, Milani E, Montresor A, Merigo F, Salvetti B, Menon T, Faggian G. Oxygenator Is the Main Responsible for Leukocyte Activation in Experimental Model of Extracorporeal Circulation: A Cautionary Tale. Mediators Inflamm. 2015;2015:484979. doi: 10.1155/2015/484979. Epub 2015 May 4.|McILwain RB, Timpa JG, Kurundkar AR, Holt DW, Kelly DR, Hartman YE, Neel ML, Karnatak RK, Schelonka RL, Anantharamaiah GM, Killingsworth CR, Maheshwari A. Plasma concentrations of inflammatory cytokines rise rapidly during ECMO-related SIRS due to the release of preformed stores in the intestine. Lab Invest. 2010 Jan;90(1):128-39. doi: 10.1038/labinvest.2009.119. Epub 2009 Nov 9.|Graulich J, Walzog B, Marcinkowski M, Bauer K, Kössel H, Fuhrmann G, Bührer C, Gaehtgens P, Versmold HT. Leukocyte and endothelial activation in a laboratory model of extracorporeal membrane oxygenation (ECMO). Pediatr Res. 2000 Nov;48(5):679-84.|Shi J, Chen Q, Yu W, Shen J, Gong J, He C, Hu Y, Zhang J, Gao T, Xi F, Li J. Continuous renal replacement therapy reduces the systemic and pulmonary inflammation induced by venovenous extracorporeal membrane oxygenation in a porcine model. Artif Organs. 2014 Mar;38(3):215-23. doi: 10.1111/aor.12154. Epub 2013 Dec 11.|Yimin H, Wenkui Y, Jialiang S, Qiyi C, Juanhong S, Zhiliang L, Changsheng H, Ning L, Jieshou L. Effects of continuous renal replacement therapy on renal inflammatory cytokines during extracorporeal membrane oxygenation in a porcine model. J Cardiothorac Surg. 2013 Apr 29;8:113. doi: 10.1186/1749-8090-8-113.|Warren OJ, Watret AL, de Wit KL, Alexiou C, Vincent C, Darzi AW, Athanasiou T. The inflammatory response to cardiopulmonary bypass: part 2--anti-inflammatory therapeutic strategies. J Cardiothorac Vasc Anesth. 2009 Jun;23(3):384-93. doi: 10.1053/j.jvca.2008.09.007. Epub 2008 Dec 3. Review.|Thangappan K, Cavarocchi NC, Baram M, Thoma B, Hirose H. Systemic inflammatory response syndrome (SIRS) after extracorporeal membrane oxygenation (ECMO): Incidence, risks and survivals. Heart Lung. 2016 Sep-Oct;45(5):449-53. doi: 10.1016/j.hrtlng.2016.06.004. Epub 2016 Jul 15.|Lamb KM, Hirose H, Cavarocchi NC. Preparation and technical considerations for percutaneous cannulation for veno-arterial extracorporeal membrane oxygenation. J Card Surg. 2013 Mar;28(2):190-2. doi: 10.1111/jocs.12058. Epub 2013 Feb 5.|Shaheen A, Tanaka D, Cavarocchi NC, Hirose H. Veno-Venous Extracorporeal Membrane Oxygenation (V V ECMO): Indications, Preprocedural Considerations, and Technique. J Card Surg. 2016 Apr;31(4):248-52. doi: 10.1111/jocs.12690. Epub 2016 Feb 3.	Inflammatory Markers Changes in Response to Extra-corporeal Membrane Oxygenator Decannulation Inflammatory makers that will include Interleukins (IL); IL1, IL2, IL6 and TNF NA NA NA Diagnostic Test All	Inflammatory Markers Dynamics in Response to Extra-corporeal Membrane Oxygenator Decannulation	Interventional	Not yet recruiting	N/A	2	30	NA	NA	NA
NCT04678596	NA	NA	NA	NA	NA	NA	NA	NA	NA	NA	NA	17373221|6758594	Kim TW, Echarri P. Clear aligner: an efficient, esthetic, and comfortable option for an adult patient. World J Orthod. 2007 Spring;8(1):13-8.|Gorelick L, Geiger AM, Gwinnett AJ. Incidence of white spot formation after bonding and banding. Am J Orthod. 1982 Feb;81(2):93-8.	Tooth Crowding|Tooth; Lesion, White Spot Lesions EonAligner|Clearfix Parallel Assignment Treatment Randomized Device|Device All	Comparison Of Different Orthodontic Aligner Systems Applied On Single Stage And Three Stage	Interventional	Completed	N/A	2	25	dental caries|malocclusion	NA	NA
NCT04678674	NA	NA	NA	NA	NA	NA	NA	NA	NA	NA	NA	20476887|24597718|27028526|26580310|27169909|30413950|30791121	Nampo T, Watahiki J, Enomoto A, Taguchi T, Ono M, Nakano H, Yamamoto G, Irie T, Tachikawa T, Maki K. A new method for alveolar bone repair using extracted teeth for the graft material. J Periodontol. 2010 Sep;81(9):1264-72. doi: 10.1902/jop.2010.100016.|Qin X, Raj RM, Liao XF, Shi W, Ma B, Gong SQ, Chen WM, Zhou B. Using rigidly fixed autogenous tooth graft to repair bone defect: an animal model. Dent Traumatol. 2014 Oct;30(5):380-4. doi: 10.1111/edt.12101. Epub 2014 Mar 5.|Becker K, Drescher D, Hönscheid R, Golubovic V, Mihatovic I, Schwarz F. Biomechanical, micro-computed tomographic and immunohistochemical analysis of early osseous integration at titanium implants placed following lateral ridge augmentation using extracted tooth roots. Clin Oral Implants Res. 2017 Mar;28(3):334-340. doi: 10.1111/clr.12803. Epub 2016 Mar 29.|Schwarz F, Golubovic V, Becker K, Mihatovic I. Extracted tooth roots used for lateral alveolar ridge augmentation: a proof-of-concept study. J Clin Periodontol. 2016 Apr;43(4):345-53. doi: 10.1111/jcpe.12481. Epub 2016 Mar 17.|Schwarz F, Golubovic V, Mihatovic I, Becker J. Periodontally diseased tooth roots used for lateral alveolar ridge augmentation. A proof-of-concept study. J Clin Periodontol. 2016 Sep;43(9):797-803. doi: 10.1111/jcpe.12579. Epub 2016 Jun 25.|Becker K, Jandik K, Stauber M, Mihatovic I, Drescher D, Schwarz F. Microstructural volumetric analysis of lateral ridge augmentation using differently conditioned tooth roots. Clin Oral Investig. 2019 Jul;23(7):3063-3071. doi: 10.1007/s00784-018-2723-4. Epub 2018 Nov 9.|Schwarz F, Mihatovic I, Popal-Jensen I, Parvini P, Sader R. Influence of autoclavation on the efficacy of extracted tooth roots used for vertical alveolar ridge augmentation. J Clin Periodontol. 2019 Apr;46(4):502-509. doi: 10.1111/jcpe.13090. Epub 2019 Mar 28.	Bone Atrophy, Alveolar tooth root augmentation NA NA NA Procedure All	NA	NA	NA	NA	NA	NA	alveolar bone loss|atrophy	NA	NA
NCT04678804	NA	NA	NA	NA	NA	NA	NA	NA	NA	NA	NA	21507033|27310522|3866056|14710766	Cairo F, Nieri M, Cincinelli S, Mervelt J, Pagliaro U. The interproximal clinical attachment level to classify gingival recessions and predict root coverage outcomes: an explorative and reliability study. J Clin Periodontol. 2011 Jul;38(7):661-6. doi: 10.1111/j.1600-051X.2011.01732.x. Epub 2011 Apr 20.|Thoma DS, Zeltner M, Hilbe M, Hämmerle CH, Hüsler J, Jung RE. Randomized controlled clinical study evaluating effectiveness and safety of a volume-stable collagen matrix compared to autogenous connective tissue grafts for soft tissue augmentation at implant sites. J Clin Periodontol. 2016 Oct;43(10):874-85. doi: 10.1111/jcpe.12588. Epub 2016 Aug 12.|Langer B, Langer L. Subepithelial connective tissue graft technique for root coverage. J Periodontol. 1985 Dec;56(12):715-20.|Zucchelli G, Amore C, Sforza NM, Montebugnoli L, De Sanctis M. Bilaminar techniques for the treatment of recession-type defects. A comparative clinical study. J Clin Periodontol. 2003 Oct;30(10):862-70.	Gingival Diseases Mucogingival surgery for single recession coverage Parallel Assignment Treatment Randomized Procedure All	Connettive Tissue Graft Versus Collagen Matrix.	Interventional	Recruiting	Phase 4	2	12	gingival diseases	NA	NA
NCT04679116	NA	NA	NA	NA	NA	NA	NA	NA	NA	NA	NA	29330835	HerniaSurge Group. International guidelines for groin hernia management. Hernia. 2018 Feb;22(1):1-165. doi: 10.1007/s10029-017-1668-x. Epub 2018 Jan 12.	Inguinal Hernia Bilateral Laparoscopic bilateral inguinal hernia repair|Open bilateral inguinal hernia repair NA NA NA Procedure|Procedure Male	Laparoscopic vs Open Bilateral Inguinal Hernia Repair	Interventional	Recruiting	N/A	2	100	hernia|hernia, inguinal	NA	NA
NCT04679168	NA	NA	NA	NA	NA	NA	NA	NA	NA	NA	NA	30660848|31374441|32628126	Kang H, Kim S, Lee G, Lee I, Lee JP, Lee J, Park H, Moon HB, Park J, Kim S, Choi G, Choi K. Urinary metabolites of dibutyl phthalate and benzophenone-3 are potential chemical risk factors of chronic kidney function markers among healthy women. Environ Int. 2019 Mar;124:354-360. doi: 10.1016/j.envint.2019.01.028. Epub 2019 Jan 17.|Kang H, Lee J, Lee JP, Choi K. Urinary metabolites of organophosphate esters (OPEs) are associated with chronic kidney disease in the general US population, NHANES 2013-2014. Environ Int. 2019 Oct;131:105034. doi: 10.1016/j.envint.2019.105034. Epub 2019 Jul 30.|Lee J, Oh S, Kang H, Kim S, Lee G, Li L, Kim CT, An JN, Oh YK, Lim CS, Kim DK, Kim YS, Choi K, Lee JP. Environment-Wide Association Study of CKD. Clin J Am Soc Nephrol. 2020 Jun 8;15(6):766-775. doi: 10.2215/CJN.06780619. Epub 2020 May 22.	Chronic Kidney Diseases|Covid19|Environmental Exposure NA NA NA NA NA All	NA	NA	NA	NA	NA	NA	renal insufficiency, chronic|kidney diseases	NA	NA
NCT04679246	NA	NA	NA	NA	NA	NA	NA	NA	NA	NA	NA	30935440|NA	Valencia-Sosa E, Chávez-Palencia C, Romero-Velarde E, Larrosa-Haro A, Vásquez-Garibay EM, Ramos-García CO. Neck circumference as an indicator of elevated central adiposity in children. Public Health Nutr. 2019 Jul;22(10):1755-1761. doi: 10.1017/S1368980019000454. Epub 2019 Apr 2.|Ramos García, C. O., Loreto Garibay, O., & Ochoa González, H. (2017). Diagnostic precision of the submandibular skinfold, minimum waist circumference and minimum waist to height ratio, as adipose overweight and obesity indicators in children. Nutricion Clinica y Dietetica Hospitalaria, 37(2). https://doi.org/10.12873/372cesarramos	Adipose Tissue|Child Obesity|Sedentary Behavior Participatory intervention NA NA NA Behavioral All	Participatory Intervention to Improve Nutrition and Physical Activity in Schoolchildren From Acatlán de Juárez, Jalisco	Interventional	Completed	N/A	3	3000	pediatric obesity	NA	NA
NCT04679441	NA	NA	NA	NA	NA	NA	NA	NA	NA	NA	NA	32980252|32116309	Harvey PD, Forero DB, Ahern LB, Tibiriçá L, Kallestrup P, Czaja SJ. The Computerized Functional Skills Assessment and Training Program: Sensitivity to Global Cognitive Impairment, Correlations With Cognitive Abilities, and Factor Structure. Am J Geriatr Psychiatry. 2020 Sep 7. pii: S1064-7481(20)30470-X. doi: 10.1016/j.jagp.2020.08.019. [Epub ahead of print]|Harvey PD, Tibiriçá L, Kallestrup P, Czaja SJ. A Computerized Functional Skills Assessment and Training Program Targeting Technology Based Everyday Functional Skills. J Vis Exp. 2020 Feb 13;(156). doi: 10.3791/60330.	Healthy Aging|Mild Cognitive Impairment The Computerized Functional Skills Assessment and Training Program|Brain HQ Double Decision Parallel Assignment Treatment Randomized Device|Device All	A Novel Computer-Based Functional Skills Assessment and Training Program	Interventional	Not yet recruiting	Phase 2	3	180	cognitive dysfunction	NA	NA
NCT04680195	NA	NA	NA	NA	NA	NA	NA	NA	NA	NA	NA	16905712|23931282|27350738|18720539|11788559|18773348|15016759|28429071|25834325	Craanen ME, van Triest B, Verheijen RH, Mulder CJ. Thalidomide in refractory haemorrhagic radiation induced proctitis. Gut. 2006 Sep;55(9):1371-2.|Zhou S, Wang F, Hsieh TC, Wu JM, Wu E. Thalidomide-a notorious sedative to a wonder anticancer drug. Curr Med Chem. 2013;20(33):4102-8. Review.|Yuan ZX, Ma TH, Wang HM, Zhong QH, Yu XH, Qin QY, Wang JP, Wang L. Colostomy is a simple and effective procedure for severe chronic radiation proctitis. World J Gastroenterol. 2016 Jun 28;22(24):5598-608. doi: 10.3748/wjg.v22.i24.5598.|Kim KT, Chae HS, Kim JS, Kim HK, Cho YS, Choi W, Choi KY, Rho SY, Kang SJ. Thalidomide effect in endothelial cell of acute radiation proctitis. World J Gastroenterol. 2008 Aug 14;14(30):4779-83.|Bauditz J, Wedel S, Lochs H. Thalidomide reduces tumour necrosis factor alpha and interleukin 12 production in patients with chronic active Crohn's disease. Gut. 2002 Feb;50(2):196-200.|Alberto SF, Felix J, de Deus J. Thalidomide for the treatment of severe intestinal bleeding. Endoscopy. 2008 Sep;40(9):788; author reply 789. doi: 10.1055/s-2008-1077513. Epub 2008 Sep 4.|Bauditz J, Schachschal G, Wedel S, Lochs H. Thalidomide for treatment of severe intestinal bleeding. Gut. 2004 Apr;53(4):609-12.|McCrone LF, Neary PM, Larkin J, McCormick P, Mehigan B. The surgical management of radiation proctopathy. Int J Colorectal Dis. 2017 Aug;32(8):1099-1108. doi: 10.1007/s00384-017-2803-y. Epub 2017 Apr 20. Review.|Ma TH, Yuan ZX, Zhong QH, Wang HM, Qin QY, Chen XX, Wang JP, Wang L. Formalin irrigation for hemorrhagic chronic radiation proctitis. World J Gastroenterol. 2015 Mar 28;21(12):3593-8. doi: 10.3748/wjg.v21.i12.3593.	Chronic Radiation Proctitis Thalidomide NA NA NA Drug All	NA	NA	NA	NA	NA	NA	proctitis|hemorrhage	thalidomide	NA
NCT04680208	NA	NA	NA	NA	NA	NA	NA	NA	NA	NA	NA	29422726	Patel SK, Kacheriwala SM, Duttaroy DD. Audit of Postoperative Surgical Intensive Care Unit Admissions. Indian J Crit Care Med. 2018 Jan;22(1):10-15. doi: 10.4103/ijccm.IJCCM_387_17.	Comorbidities and Coexisting Conditions|Postoperative Complications Surgical procedure under anesthesia NA NA NA Procedure All	NA	NA	NA	NA	NA	NA	postoperative complications	anesthetics	NA
NCT04680364	NA	NA	NA	NA	NA	NA	NA	NA	NA	NA	NA	31316562|23447455|21961064	Vaccaro MG, Izzo G, Ilacqua A, Migliaccio S, Baldari C, Guidetti L, Lenzi A, Quattrone A, Aversa A, Emerenziani GP. Characterization of the Effects of a Six-Month Dancing as Approach for Successful Aging. Int J Endocrinol. 2019 Jun 17;2019:2048391. doi: 10.1155/2019/2048391. eCollection 2019.|Kattenstroth JC, Kalisch T, Holt S, Tegenthoff M, Dinse HR. Six months of dance intervention enhances postural, sensorimotor, and cognitive performance in elderly without affecting cardio-respiratory functions. Front Aging Neurosci. 2013 Feb 26;5:5. doi: 10.3389/fnagi.2013.00005. eCollection 2013.|Kattenstroth JC, Kalisch T, Kolankowska I, Dinse HR. Balance, sensorimotor, and cognitive performance in long-year expert senior ballroom dancers. J Aging Res. 2011;2011:176709. doi: 10.4061/2011/176709. Epub 2011 Sep 25.	Aging partnered dance NA NA NA Other All	NA	NA	NA	NA	NA	NA	NA	NA	NA
NCT04680494	NA	NA	NA	NA	NA	NA	NA	NA	NA	NA	NA	32948800	Marin Bosch B, Bringard A, Logrieco MG, Lauer E, Imobersteg N, Thomas A, Ferretti G, Schwartz S, Igloi K. Effect of acute physical exercise on motor sequence memory. Sci Rep. 2020 Sep 18;10(1):15322. doi: 10.1038/s41598-020-72108-1.	Acute Physical Exercise moderate intensity physical exercise|high intensity physical exercise|rest Crossover Assignment Other Randomized Other|Other|Other Male	Effect of Acute Physical Exercise on Memory	Interventional	Completed	N/A	3	25	NA	NA	NA
NCT04680559	NA	NA	NA	NA	NA	NA	NA	NA	NA	NA	NA	NA|17917468|21639664|30335453|26860797|27389666|NA|NA	Bibeau, M., Dionne, F., & Leblanc, J. (2016). Can compassion meditation contribute to the development of psychotherapists' empathy? A review. Mindfulness, 7(1), 255-263.|Grepmair L, Mitterlehner F, Loew T, Bachler E, Rother W, Nickel M. Promoting mindfulness in psychotherapists in training influences the treatment results of their patients: a randomized, double-blind, controlled study. Psychother Psychosom. 2007;76(6):332-8.|Davis DM, Hayes JA. What are the benefits of mindfulness? A practice review of psychotherapy-related research. Psychotherapy (Chic). 2011 Jun;48(2):198-208. doi: 10.1037/a0022062. Review.|Elliott R, Bohart AC, Watson JC, Murphy D. Therapist empathy and client outcome: An updated meta-analysis. Psychotherapy (Chic). 2018 Dec;55(4):399-410. doi: 10.1037/pst0000175.|Lamothe M, Rondeau É, Malboeuf-Hurtubise C, Duval M, Sultan S. Outcomes of MBSR or MBSR-based interventions in health care providers: A systematic review with a focus on empathy and emotional competencies. Complement Ther Med. 2016 Feb;24:19-28. doi: 10.1016/j.ctim.2015.11.001. Epub 2015 Nov 27. Review.|Nienhuis JB, Owen J, Valentine JC, Winkeljohn Black S, Halford TC, Parazak SE, Budge S, Hilsenroth M. Therapeutic alliance, empathy, and genuineness in individual adult psychotherapy: A meta-analytic review. Psychother Res. 2018 Jul;28(4):593-605. doi: 10.1080/10503307.2016.1204023. Epub 2016 Jul 7. Review.|Norcross, J. C., & Lambert, M. J. (Eds.). (2019). Psychotherapy relationships that work: Volume 1: Evidence-based therapist contributions. New York, NY: Oxford University Press.|Schomaker, S. A. (2014). The impact of mindfulness training on therapeutic alliance, empathy, and lived experience: A mixed methods study with counselor trainees. (Dissertation). Texas A&M: University-Corpus	Empathy, Working Alliance, Patients' Symptomatology, Psychotherapeutic Process|Mindfulness, Compassion|Psychotherapist MCBI|Active Comparator Parallel Assignment Supportive Care Randomized Behavioral|Behavioral All	Mindfulness Training for Psychotherapeutic Care	Interventional	Completed	N/A	2	204	NA	NA	NA
NCT04680806	NA	NA	NA	NA	NA	NA	NA	NA	NA	NA	NA	22676819|31951510|23003920	Simşek Kaya G, Yapici Yavuz G, Sümbüllü MA, Dayi E. A comparison of diode laser and Er:YAG lasers in the treatment of gingival melanin pigmentation. Oral Surg Oral Med Oral Pathol Oral Radiol. 2012 Mar;113(3):293-9. doi: 10.1016/j.tripleo.2011.03.005. Epub 2011 Jun 12.|Nammour S, El Mobadder M, Namour M, Namour A, Rompen E, Maalouf E, Brugnera Junior A, Brugnera AP, Vescovi P, Zeinoun T. A Randomized Comparative Clinical Study to Evaluate the Longevity of Esthetic Results of Gingival Melanin Depigmentation Treatment Using Different Laser Wavelengths (Diode, CO(2), and Er:YAG). Photobiomodul Photomed Laser Surg. 2020 Mar;38(3):167-173. doi: 10.1089/photob.2019.4672. Epub 2020 Jan 17.|Hegde R, Padhye A, Sumanth S, Jain AS, Thukral N. Comparison of surgical stripping; erbium-doped:yttrium, aluminum, and garnet laser; and carbon dioxide laser techniques for gingival depigmentation: a clinical and histologic study. J Periodontol. 2013 Jun;84(6):738-48. doi: 10.1902/jop.2012.120094. Epub 2012 Sep 24.	Hyperpigmentation; Melanin|Laser-Induced Hyperpigmentation Er,Cr:YSGG laser 2780 nm|Diode laser 940 nm Parallel Assignment Treatment Randomized Device|Device All	Laser-Assisted Gingival Depigmentation	Interventional	Completed	N/A	2	60	hypopigmentation|hyperpigmentation	NA	NA
NCT04681209	NA	NA	NA	NA	NA	NA	NA	NA	NA	NA	NA	31837730	Troop-Gordon W, Frosch CA, Wienke Totura CM, Bailey AN, Jackson JD, Dvorak RD. Predicting the development of pro-bullying bystander behavior: A short-term longitudinal analysis. J Sch Psychol. 2019 Dec;77:77-89. doi: 10.1016/j.jsp.2019.10.004. Epub 2019 Nov 25.	Bullying of Child DRT Condition|Empathy Condition Parallel Assignment Basic Science Randomized Behavioral|Behavioral All	Increasing Children's Defending Behaviors: Using Deviance Regulation	Interventional	Completed	N/A	2	1564	bullying	NA	NA
NCT04681391	NA	NA	NA	NA	NA	NA	NA	NA	NA	NA	NA	30809675|23122848	Gaesser B, Hirschfeld-Kroen J, Wasserman EA, Horn M, Young L. A role for the medial temporal lobe subsystem in guiding prosociality: the effect of episodic processes on willingness to help others. Soc Cogn Affect Neurosci. 2019 May 17;14(4):397-410. doi: 10.1093/scan/nsz014.|Santiesteban I, Banissy MJ, Catmur C, Bird G. Enhancing social ability by stimulating right temporoparietal junction. Curr Biol. 2012 Dec 4;22(23):2274-7. doi: 10.1016/j.cub.2012.10.018. Epub 2012 Nov 1.	Morality transCranial direct current stimulation NA NA NA Device All	NA	NA	NA	NA	NA	NA	NA	NA	NA
NCT04681599	NA	NA	NA	NA	NA	NA	NA	NA	NA	NA	NA	32543913|32299867|32783675|32967700	Dhand R, Li J. Coughs and Sneezes: Their Role in Transmission of Respiratory Viral Infections, Including SARS-CoV-2. Am J Respir Crit Care Med. 2020 Sep 1;202(5):651-659. doi: 10.1164/rccm.202004-1263PP. Review.|Li J, Fink JB, Ehrmann S. High-flow nasal cannula for COVID-19 patients: low risk of bio-aerosol dispersion. Eur Respir J. 2020 May 14;55(5). pii: 2000892. doi: 10.1183/13993003.00892-2020. Print 2020 May.|Fink JB, Ehrmann S, Li J, Dailey P, McKiernan P, Darquenne C, Martin AR, Rothen-Rutishauser B, Kuehl PJ, Häussermann S, MacLoughlin R, Smaldone GC, Muellinger B, Corcoran TE, Dhand R. Reducing Aerosol-Related Risk of Transmission in the Era of COVID-19: An Interim Guidance Endorsed by the International Society of Aerosols in Medicine. J Aerosol Med Pulm Drug Deliv. 2020 Dec;33(6):300-304. doi: 10.1089/jamp.2020.1615. Epub 2020 Aug 12. Review.|Kaur R, Weiss TT, Perez A, Fink JB, Chen R, Luo F, Liang Z, Mirza S, Li J. Practical strategies to reduce nosocomial transmission to healthcare professionals providing respiratory care to patients with COVID-19. Crit Care. 2020 Sep 23;24(1):571. doi: 10.1186/s13054-020-03231-8. Review.	Transmission, Patient-Professional Filter|Scavenger face tent Crossover Assignment Other Randomized Device|Device All	Different Modalities in Reducing Airborne Particulate Concentrations During AGP for Health Volunteers	Interventional	Completed	N/A	5	18	NA	NA	NA
NCT04681911	NA	NA	NA	NA	NA	NA	NA	NA	NA	NA	NA	28115222|31430226|28498781	Li X, Yang C, Wan H, Zhang G, Feng J, Zhang L, Chen X, Zhong D, Lou L, Tao W, Zhang L. Discovery and development of pyrotinib: A novel irreversible EGFR/HER2 dual tyrosine kinase inhibitor with favorable safety profiles for the treatment of breast cancer. Eur J Pharm Sci. 2017 Dec 15;110:51-61. doi: 10.1016/j.ejps.2017.01.021. Epub 2017 Jan 21.|Ma F, Ouyang Q, Li W, Jiang Z, Tong Z, Liu Y, Li H, Yu S, Feng J, Wang S, Hu X, Zou J, Zhu X, Xu B. Pyrotinib or Lapatinib Combined With Capecitabine in HER2-Positive Metastatic Breast Cancer With Prior Taxanes, Anthracyclines, and/or Trastuzumab: A Randomized, Phase II Study. J Clin Oncol. 2019 Oct 10;37(29):2610-2619. doi: 10.1200/JCO.19.00108. Epub 2019 Aug 20.|Ma F, Li Q, Chen S, Zhu W, Fan Y, Wang J, Luo Y, Xing P, Lan B, Li M, Yi Z, Cai R, Yuan P, Zhang P, Li Q, Xu B. Phase I Study and Biomarker Analysis of Pyrotinib, a Novel Irreversible Pan-ErbB Receptor Tyrosine Kinase Inhibitor, in Patients With Human Epidermal Growth Factor Receptor 2-Positive Metastatic Breast Cancer. J Clin Oncol. 2017 Sep 20;35(27):3105-3112. doi: 10.1200/JCO.2016.69.6179. Epub 2017 May 12.	Breast Cancer Capecitabine|Gemcitabine|Vinorelbine|Carboplatin|Albumin paclitaxel|Eribulin|Inetetamab|Pyrotinib NA NA NA Drug|Drug|Drug|Drug|Drug|Drug|Drug|Drug Female	NA	NA	NA	NA	NA	NA	breast neoplasms	capecitabine|gemcitabine|carboplatin|paclitaxel|vinorelbine	NA
NCT04681924	NA	NA	NA	NA	NA	NA	NA	NA	NA	NA	NA	22735105|12679447|15148063|NA|19634296|24324449|19439458|24239920|16685042|20679559|10438259	Lagiou P, Sandin S, Lof M, Trichopoulos D, Adami HO, Weiderpass E. Low carbohydrate-high protein diet and incidence of cardiovascular diseases in Swedish women: prospective cohort study. BMJ. 2012 Jun 26;344:e4026. doi: 10.1136/bmj.e4026.|Brehm BJ, Seeley RJ, Daniels SR, D'Alessio DA. A randomized trial comparing a very low carbohydrate diet and a calorie-restricted low fat diet on body weight and cardiovascular risk factors in healthy women. J Clin Endocrinol Metab. 2003 Apr;88(4):1617-23.|Yancy WS Jr, Olsen MK, Guyton JR, Bakst RP, Westman EC. A low-carbohydrate, ketogenic diet versus a low-fat diet to treat obesity and hyperlipidemia: a randomized, controlled trial. Ann Intern Med. 2004 May 18;140(10):769-77.|Organization WH. STEPS instruments for NCD risk factors (core and expanded version 1.4): the WHO STEPwise approach to Surveillance of noncommunicable diseases (STEPS). 2001|Ervin RB. Prevalence of metabolic syndrome among adults 20 years of age and over, by sex, age, race and ethnicity, and body mass index: United States, 2003-2006. Natl Health Stat Report. 2009 May 5;(13):1-7.|Lakens D. Calculating and reporting effect sizes to facilitate cumulative science: a practical primer for t-tests and ANOVAs. Front Psychol. 2013 Nov 26;4:863. doi: 10.3389/fpsyg.2013.00863. Review.|Brinkworth GD, Noakes M, Buckley JD, Keogh JB, Clifton PM. Long-term effects of a very-low-carbohydrate weight loss diet compared with an isocaloric low-fat diet after 12 mo. Am J Clin Nutr. 2009 Jul;90(1):23-32. doi: 10.3945/ajcn.2008.27326. Epub 2009 May 13.|Jensen MD, Ryan DH, Apovian CM, Ard JD, Comuzzie AG, Donato KA, Hu FB, Hubbard VS, Jakicic JM, Kushner RF, Loria CM, Millen BE, Nonas CA, Pi-Sunyer FX, Stevens J, Stevens VJ, Wadden TA, Wolfe BM, Yanovski SZ; American College of Cardiology/American Heart Association Task Force on Practice Guidelines; Obesity Society. 2013 AHA/ACC/TOS guideline for the management of overweight and obesity in adults: a report of the American College of Cardiology/American Heart Association Task Force on Practice Guidelines and The Obesity Society. J Am Coll Cardiol. 2014 Jul 1;63(25 Pt B):2985-3023. doi: 10.1016/j.jacc.2013.11.004. Epub 2013 Nov 12. Erratum in: J Am Coll Cardiol. 2014 Jul 1;63(25 Pt B):3029-3030.|Krauss RM, Blanche PJ, Rawlings RS, Fernstrom HS, Williams PT. Separate effects of reduced carbohydrate intake and weight loss on atherogenic dyslipidemia. Am J Clin Nutr. 2006 May;83(5):1025-31; quiz 1205. Erratum in: Am J Clin Nutr. 2006 Sep;84(3):668.|Foster GD, Wyatt HR, Hill JO, Makris AP, Rosenbaum DL, Brill C, Stein RI, Mohammed BS, Miller B, Rader DJ, Zemel B, Wadden TA, Tenhave T, Newcomb CW, Klein S. Weight and metabolic outcomes after 2 years on a low-carbohydrate versus low-fat diet: a randomized trial. Ann Intern Med. 2010 Aug 3;153(3):147-57. doi: 10.7326/0003-4819-153-3-201008030-00005.|Rubins HB, Robins SJ, Collins D, Fye CL, Anderson JW, Elam MB, Faas FH, Linares E, Schaefer EJ, Schectman G, Wilt TJ, Wittes J. Gemfibrozil for the secondary prevention of coronary heart disease in men with low levels of high-density lipoprotein cholesterol. Veterans Affairs High-Density Lipoprotein Cholesterol Intervention Trial Study Group. N Engl J Med. 1999 Aug 5;341(6):410-8.	Metabolic Syndrome Diet intervention Parallel Assignment Treatment Randomized Other All	Low Carbohydrate Diet Versus Low Fat Diet in Reversing the Metabolic Syndrome Using NCEP ATP III Criteria	Interventional	Completed	N/A	2	94	syndrome|metabolic syndrome	NA	NA
NCT04682483	NA	NA	NA	NA	NA	NA	NA	NA	NA	NA	NA	32280413|32352638|32900234|32487943|32765837|33121702|33005634|32473083	Kapur NK, Thayer KL, Zweck E. Cardiogenic Shock in the Setting of Acute Myocardial Infarction. Methodist Debakey Cardiovasc J. 2020 Jan-Mar;16(1):16-21. doi: 10.14797/mdcj-16-1-16. Review.|Pahuja M, Chehab O, Ranka S, Mishra T, Ando T, Yassin AS, Thayer KL, Shah P, Kimmelstiel CD, Salehi P, Kapur NK. Incidence and clinical outcomes of stroke in ST-elevation myocardial infarction and cardiogenic shock. Catheter Cardiovasc Interv. 2021 Feb 1;97(2):217-225. doi: 10.1002/ccd.28919. Epub 2020 Apr 30.|Thayer KL, Zweck E, Ayouty M, Garan AR, Hernandez-Montfort J, Mahr C, Morine KJ, Newman S, Jorde L, Haywood JL, Harwani NM, Esposito ML, Davila CD, Wencker D, Sinha SS, Vorovich E, Abraham J, O'Neill W, Udelson J, Burkhoff D, Kapur NK. Invasive Hemodynamic Assessment and Classification of In-Hospital Mortality Risk Among Patients With Cardiogenic Shock. Circ Heart Fail. 2020 Sep;13(9):e007099. doi: 10.1161/CIRCHEARTFAILURE.120.007099. Epub 2020 Sep 9.|Whitehead E, Thayer K, Kapur NK. Clinical trials of acute mechanical circulatory support in cardiogenic shock and high-risk percutaneous coronary intervention. Curr Opin Cardiol. 2020 Jul;35(4):332-340. doi: 10.1097/HCO.0000000000000751. Review.|Kapur NK, Whitehead EH, Thayer KL, Pahuja M. The science of safety: complications associated with the use of mechanical circulatory support in cardiogenic shock and best practices to maximize safety. F1000Res. 2020 Jul 29;9. pii: F1000 Faculty Rev-794. doi: 10.12688/f1000research.25518.1. eCollection 2020. Review.|Garan AR, Kanwar M, Thayer KL, Whitehead E, Zweck E, Hernandez-Montfort J, Mahr C, Haywood JL, Harwani NM, Wencker D, Sinha SS, Vorovich E, Abraham J, O'Neill W, Burkhoff D, Kapur NK. Complete Hemodynamic Profiling With Pulmonary Artery Catheters in Cardiogenic Shock Is Associated With Lower In-Hospital Mortality. JACC Heart Fail. 2020 Nov;8(11):903-913. doi: 10.1016/j.jchf.2020.08.012.|Whitehead EH, Thayer KL, Burkhoff D, Uriel N, Ohman EM, O'Neill W, Kapur NK. Central Venous Pressure and Clinical Outcomes During Left-Sided Mechanical Support for Acute Myocardial Infarction and Cardiogenic Shock. Front Cardiovasc Med. 2020 Aug 28;7:155. doi: 10.3389/fcvm.2020.00155. eCollection 2020.|Pahuja M, Ranka S, Chehab O, Mishra T, Akintoye E, Adegbala O, Yassin AS, Ando T, Thayer KL, Shah P, Kimmelstiel CD, Salehi P, Kapur NK. Incidence and clinical outcomes of bleeding complications and acute limb ischemia in STEMI and cardiogenic shock. Catheter Cardiovasc Interv. 2020 May 30. doi: 10.1002/ccd.29003. [Epub ahead of print]	Cardiogenic Shock Vasopressor|Inotrope|Acute Mechanical Circulatory Support Devices NA NA NA Drug|Drug|Device All	NA	NA	NA	NA	NA	NA	shock, cardiogenic|shock	vasoconstrictor agents	NA
NCT04682626	NA	NA	NA	NA	NA	NA	NA	NA	NA	NA	NA	31303782|30787641|20714685|31819593	Abu-Samak MS, AbuRuz ME, Masa'Deh R, Khuzai R, Jarrah S. Correlation of selected stress associated factors with vitamin D deficiency in Jordanian men and women. Int J Gen Med. 2019 Jun 28;12:225-233. doi: 10.2147/IJGM.S198175. eCollection 2019.|Al-Shaer AH, Abu-Samak MS, Hasoun LZ, Mohammad BA, Basheti IA. Assessing the effect of omega-3 fatty acid combined with vitamin D3 versus vitamin D3 alone on estradiol levels: a randomized, placebo-controlled trial in females with vitamin D deficiency. Clin Pharmacol. 2019 Feb 4;11:25-37. doi: 10.2147/CPAA.S182927. eCollection 2019.|Abu-Hasheesh MO, Abu-Samak MS, Al-Matubsi HY, Jaradeh MS, Jarrah SS, Khuzaie RF. Association of parental history of type 2 diabetes mellitus with leptin levels in Jordanian male youths. Saudi Med J. 2010 Aug;31(8):882-6.|Abu-Taha M, Dagash R, Mohammad BA, Basheiti I, Abu-Samak MS. Combined Effect Of Coffee Consumption And Cigarette Smoking On Serum Levels Of Vitamin B12, Folic Acid, And Lipid Profile In Young Male: A Cross-Sectional Study. Int J Gen Med. 2019 Nov 22;12:421-432. doi: 10.2147/IJGM.S213737. eCollection 2019. Erratum in: Int J Gen Med. 2020 Feb 04;13:27.	Diabetes Mellitus, Type 2|Kidney Diseases Soft gelatin capsules each contains 50 000 IU VD3 (cholecalciferol) equivalents to 1.25 mg. Parallel Assignment Prevention Randomized Dietary Supplement All	Effect of Weekly High-dose Vitamin D3 Supplementation on the Association Between Circulatory FGF-23 and A1c Levels in People With Vitamin D Deficiency: A Randomized Controlled 10-weeks Follow-up Trial.	Interventional	Recruiting	N/A	2	100	kidney diseases|vitamin d deficiency|diabetes mellitus, type 2	cholecalciferol	NA
NCT04682938	NA	NA	NA	NA	NA	NA	NA	NA	NA	NA	NA	31694993|28685511|27390021	Ichijo T, Ueshiba H, Nawata H, Yanase T. A nationwide survey of adrenal incidentalomas in Japan: the first report of clinical and epidemiological features. Endocr J. 2020 Feb 28;67(2):141-152. doi: 10.1507/endocrj.EJ18-0486. Epub 2019 Nov 7.|Lee JM, Kim MK, Ko SH, Koh JM, Kim BY, Kim SW, Kim SK, Kim HJ, Ryu OH, Park J, Lim JS, Kim SY, Shong YK, Yoo SJ; Korean Endocrine Society, Committee for Clinical Practice Guidelines. Clinical Guidelines for the Management of Adrenal Incidentaloma. Endocrinol Metab (Seoul). 2017 Jun;32(2):200-218. doi: 10.3803/EnM.2017.32.2.200. Review.|Fassnacht M, Arlt W, Bancos I, Dralle H, Newell-Price J, Sahdev A, Tabarin A, Terzolo M, Tsagarakis S, Dekkers OM. Management of adrenal incidentalomas: European Society of Endocrinology Clinical Practice Guideline in collaboration with the European Network for the Study of Adrenal Tumors. Eur J Endocrinol. 2016 Aug;175(2):G1-G34. doi: 10.1530/EJE-16-0467.	Adrenal Incidentaloma|Prevalence NA NA NA NA NA All	NA	NA	NA	NA	NA	NA	adrenocortical adenoma|adrenal gland neoplasms	NA	NA
NCT04683445	NA	NA	NA	NA	NA	NA	NA	NA	NA	NA	NA	29594360|29716585	Kimura K, Iwamoto M, Tanaka S, Yamamoto D, Yoshidome K, Ogura H, Terasawa R, Matsunami N, Takahashi Y, Nitta T, Morimoto T, Fujioka H, Kawaguchi K, Uchiyama K. A phase II, multicenter, single-arm trial of eribulin as first- or second-line chemotherapy for HER2-negative advanced or metastatic breast cancer: evaluation of efficacy, safety, and patient-reported outcomes. Cancer Chemother Pharmacol. 2018 May;81(5):923-933. doi: 10.1007/s00280-018-3567-y. Epub 2018 Mar 28.|Mayo-Wilson E, Heyward J, Keyes A, Reynolds J, White S, Atri N, Alexander GC, Omar A, Ford DE; National Clinical Trials Registration and Results Reporting Taskforce Survey Subcommittee. Clinical trial registration and reporting: a survey of academic organizations in the United States. BMC Med. 2018 May 2;16(1):60. doi: 10.1186/s12916-018-1042-6.	Breast Cancer Eribulin|Trastuzumab|pertuzumab|Pyrotinib|Pembrolizumab|Camerlizumab NA NA NA Drug|Drug|Drug|Drug|Drug|Drug Female	NA	NA	NA	NA	NA	NA	breast neoplasms	pertuzumab|pembrolizumab|trastuzumab	NA
NCT04683497	NA	NA	NA	NA	NA	NA	NA	NA	NA	NA	NA	27246628|8273386|17283834|23220893|30879929	Ansari D, Tingstedt B, Andersson B, Holmquist F, Sturesson C, Williamsson C, Sasor A, Borg D, Bauden M, Andersson R. Pancreatic cancer: yesterday, today and tomorrow. Future Oncol. 2016 Aug;12(16):1929-46. doi: 10.2217/fon-2016-0010. Epub 2016 Jun 1. Review.|Machi J, Sigel B, Zaren HA, Kurohiji T, Yamashita Y. Operative ultrasonography during hepatobiliary and pancreatic surgery. World J Surg. 1993 Sep-Oct;17(5):640-5; discussion 645-6.|Botea F, Sârbu V, Dima S, Iusuf T, Unc O, Toldişan D, Pasăre R. [The role of intraoperative ultrasound in the diagnosis and treatment of hydatid liver disease]. Chirurgia (Bucur). 2006 Nov-Dec;101(6):593-8. Romanian.|Ní Mhuircheartaigh JM, Sun MR, Callery MP, Siewert B, Vollmer CM, Kane RA. Pancreatic surgery: a multidisciplinary assessment of the value of intraoperative US. Radiology. 2013 Mar;266(3):945-55. doi: 10.1148/radiol.12120201. Epub 2012 Dec 6.|Desolneux G, Isambert M, Mathoulin-Pelissier S, Dupré A, Rivoire M, Cattena V, Palussière J, Dinart D, Bellera C, Evrard S. Contrast-enhanced intra-operative ultrasound as a clinical decision making tool during surgery for colorectal liver metastases: The ULIIS study. Eur J Surg Oncol. 2019 Jul;45(7):1212-1218. doi: 10.1016/j.ejso.2019.03.002. Epub 2019 Mar 10.	Liver Metastases|Pancreatic Cancer Contrast-enhanced Intraoperative Ultrasound NA NA NA Other All	NA	NA	NA	NA	NA	NA	pancreatic neoplasms	NA	NA
NCT04683783	NA	NA	NA	NA	NA	NA	NA	NA	NA	NA	NA	23715907|21929676|23509899|22778934|16671066|23433970|22962059|26417845|26078580|26085905|27838252|28343889	Jegatheeswaran S, Mason JM, Hancock HC, Siriwardena AK. The liver-first approach to the management of colorectal cancer with synchronous hepatic metastases: a systematic review. JAMA Surg. 2013 Apr;148(4):385-91. doi: 10.1001/jamasurg.2013.1216. Review.|de Jong MC, van Dam RM, Maas M, Bemelmans MH, Olde Damink SW, Beets GL, Dejong CH. The liver-first approach for synchronous colorectal liver metastasis: a 5-year single-centre experience. HPB (Oxford). 2011 Oct;13(10):745-52. doi: 10.1111/j.1477-2574.2011.00372.x. Epub 2011 Sep 5.|Lam VW, Laurence JM, Pang T, Johnston E, Hollands MJ, Pleass HC, Richardson AJ. A systematic review of a liver-first approach in patients with colorectal cancer and synchronous colorectal liver metastases. HPB (Oxford). 2014 Feb;16(2):101-8. doi: 10.1111/hpb.12083. Epub 2013 Mar 19. Review.|Tsoulfas G, Pramateftakis MG. Management of rectal cancer and liver metastatic disease: which comes first? Int J Surg Oncol. 2012;2012:196908. doi: 10.1155/2012/196908. Epub 2012 Jun 20.|Mentha G, Majno PE, Andres A, Rubbia-Brandt L, Morel P, Roth AD. Neoadjuvant chemotherapy and resection of advanced synchronous liver metastases before treatment of the colorectal primary. Br J Surg. 2006 Jul;93(7):872-8.|Mayo SC, Pulitano C, Marques H, Lamelas J, Wolfgang CL, de Saussure W, Choti MA, Gindrat I, Aldrighetti L, Barrosso E, Mentha G, Pawlik TM. Surgical management of patients with synchronous colorectal liver metastasis: a multicenter international analysis. J Am Coll Surg. 2013 Apr;216(4):707-16; discussion 716-8. doi: 10.1016/j.jamcollsurg.2012.12.029. Epub 2013 Feb 21.|Adam R, De Gramont A, Figueras J, Guthrie A, Kokudo N, Kunstlinger F, Loyer E, Poston G, Rougier P, Rubbia-Brandt L, Sobrero A, Tabernero J, Teh C, Van Cutsem E; Jean-Nicolas Vauthey of the EGOSLIM (Expert Group on OncoSurgery management of LIver Metastases) group. The oncosurgery approach to managing liver metastases from colorectal cancer: a multidisciplinary international consensus. Oncologist. 2012;17(10):1225-39. doi: 10.1634/theoncologist.2012-0121. Epub 2012 Sep 7.|Adam R, de Gramont A, Figueras J, Kokudo N, Kunstlinger F, Loyer E, Poston G, Rougier P, Rubbia-Brandt L, Sobrero A, Teh C, Tejpar S, Van Cutsem E, Vauthey JN, Påhlman L; of the EGOSLIM (Expert Group on OncoSurgery management of LIver Metastases) group. Managing synchronous liver metastases from colorectal cancer: a multidisciplinary international consensus. Cancer Treat Rev. 2015 Nov;41(9):729-41. doi: 10.1016/j.ctrv.2015.06.006. Epub 2015 Jun 30. Review.|Ihnát P, Vávra P, Zonča P. Treatment strategies for colorectal carcinoma with synchronous liver metastases: Which way to go? World J Gastroenterol. 2015 Jun 14;21(22):7014-21. doi: 10.3748/wjg.v21.i22.7014. Review.|Waisberg J, Ivankovics IG. Liver-first approach of colorectal cancer with synchronous hepatic metastases: A reverse strategy. World J Hepatol. 2015 Jun 18;7(11):1444-9. doi: 10.4254/wjh.v7.i11.1444.|Sturesson C, Valdimarsson VT, Blomstrand E, Eriksson S, Nilsson JH, Syk I, Lindell G. Liver-first strategy for synchronous colorectal liver metastases - an intention-to-treat analysis. HPB (Oxford). 2017 Jan;19(1):52-58. doi: 10.1016/j.hpb.2016.10.005. Epub 2016 Nov 9.|Regimbeau JM, Cosse C, Kaiser G, Hubert C, Laurent C, Lapointe R, Isoniemi H, Adam R. Feasibility, safety and efficacy of two-stage hepatectomy for bilobar liver metastases of colorectal cancer: a LiverMetSurvey analysis. HPB (Oxford). 2017 May;19(5):396-405. doi: 10.1016/j.hpb.2017.01.008. Epub 2017 Mar 23.	Colonic Cancer|Liver Metastases|Rectal Cancer NA NA NA NA NA All	NA	NA	NA	NA	NA	NA	colonic neoplasms	NA	NA
NCT04684186	NA	NA	NA	NA	NA	NA	NA	NA	NA	NA	NA	20675070	Hong JC, Yu Y, Rao AK, Dieterich S, Maxim PG, Le QT, Diehn M, Sze DY, Kothary N, Loo BW Jr. High retention and safety of percutaneously implanted endovascular embolization coils as fiducial markers for image-guided stereotactic ablative radiotherapy of pulmonary tumors. Int J Radiat Oncol Biol Phys. 2011 Sep 1;81(1):85-90. doi: 10.1016/j.ijrobp.2010.04.037. Epub 2010 Aug 1.	Lung Cancer|Lung Metastases|Radiotherapy Endovascular fiducial marker insertion|Bronchoscopic fiducial marker insertion NA NA NA Procedure|Procedure All	NA	NA	NA	NA	NA	NA	lung neoplasms	NA	NA
NCT04684290	NA	NA	NA	NA	NA	NA	NA	NA	NA	NA	NA	3160067	Wigle ED, Sasson Z, Henderson MA, Ruddy TD, Fulop J, Rakowski H, Williams WG. Hypertrophic cardiomyopathy. The importance of the site and the extent of hypertrophy. A review. Prog Cardiovasc Dis. 1985 Jul-Aug;28(1):1-83. Review.	The aim of this randomized trial is to compare the improvement in exercise capacity among patients with highly symptomatic hypertrophic obstructive cardiomyopathy despite optimal medical treatment who undergo alcohol septal ablation (ASA) or surgical septal myectomy (SSM).	Hypertrophic Cardiomyopathy	Alcohol Septal Ablation|Surgical Septal Myectomy	Parallel Assignment	Treatment	Randomized	Procedure|Procedure	All	Inclusion Criteria: Surgical Septal Myectomy vs Percutaneous Transluminal Alcohol Septal Ablation in Patients With Hypertrophic Obstructive Cardiomyopathy Interventional Not yet recruiting Not Applicable 2 100 cardiomyopathy, hypertrophic|cardiomyopathies|hypertrophy NA NA NCT04684953 NA NA NA NA NA NA NA NA NA NA NA 30594401 Katna R, Kalyani N, Deshpande A; Mumbai Oncology Group - Head and Neck. Free thyroid transfer to anterolateral thigh for prevention of radiation induced hypothyroidism: An initial experience. Am J Otolaryngol. 2019 Mar - Apr;40(2):160-163. doi: 10.1016/j.amjoto.2018.12.013. Epub 2018 Dec 21.	Thyroid	Throid autotransplantation|Hormone	Parallel Assignment	Treatment	Randomized	Procedure|Drug	All	Thyroid Autotransplantation in Quadriceps Femoris Muscle Interventional Not yet recruiting N/A 2 40 thyroid diseases hormones NA NCT04685018 NA NA NA NA NA NA NA NA NA NA NA 28457484|23740049|21490964|23510580 Vervliet B, Lange I, Milad MR. Temporal dynamics of relief in avoidance conditioning and fear extinction: Experimental validation and clinical relevance. Behav Res Ther. 2017 Sep;96:66-78. doi: 10.1016/j.brat.2017.04.011. Epub 2017 Apr 23.|Milad MR, Furtak SC, Greenberg JL, Keshaviah A, Im JJ, Falkenstein MJ, Jenike M, Rauch SL, Wilhelm S. Deficits in conditioned fear extinction in obsessive-compulsive disorder and neurobiological changes in the fear circuit. JAMA Psychiatry. 2013 Jun;70(6):608-18; quiz 554. doi: 10.1001/jamapsychiatry.2013.914.|Leknes S, Lee M, Berna C, Andersson J, Tracey I. Relief as a reward: hedonic and neural responses to safety from pain. PLoS One. 2011 Apr 7;6(4):e17870. doi: 10.1371/journal.pone.0017870.|Gillan CM, Morein-Zamir S, Urcelay GP, Sule A, Voon V, Apergis-Schoute AM, Fineberg NA, Sahakian BJ, Robbins TW. Enhanced avoidance habits in obsessive-compulsive disorder. Biol Psychiatry. 2014 Apr 15;75(8):631-8. doi: 10.1016/j.biopsych.2013.02.002. Epub 2013 Mar 16.	Obsessive-Compulsive Disorder	fMRI acquisition	NA	NA	NA	Device	All	NA NA NA NA NA NA compulsive personality disorder|disease|obsessive-compulsive disorder NA NA NCT04686812 NA NA NA NA NA NA NA NA NA NA NA 25678459|NA Garcia-Rojas IJ, Choi B, Krause N. Psychosocial job factors and biological cardiovascular risk factors in Mexican workers. Am J Ind Med. 2015 Mar;58(3):331-51. doi: 10.1002/ajim.22410.|Garcia Rojas, I. J. (2014). Associations of job strain, isostrain, and job insecurity with cardiovascular risk factors and productivity in Mexican workers. UCLA. ProQuest ID: GarciaRojas_ucla_0031D_10853. Merritt ID: ark:/13030/m5322105. Retrieved from https://escholarship.org/uc/item/2qd9m61x	Cardiovascular Risk Factors	Worksite health promotion program	NA	NA	NA	Behavioral	All	Worksite Health Promotion Intervention to Promote Healthy Habits Among Workers From Mexican Companies Interventional Completed N/A 2 2002 NA NA NA NCT04687657 NA NA NA NA NA NA NA NA NA NA NA 26376137|31429724|28280089|23673863|24488563|26779484 Döhner H, Weisdorf DJ, Bloomfield CD. Acute Myeloid Leukemia. N Engl J Med. 2015 Sep 17;373(12):1136-52. doi: 10.1056/NEJMra1406184. Review.|Li X, Dong Y, Li Y, Ren R, Wu W, Zhu H, Zhang Y, Hu J, Li J. Low-dose decitabine priming with intermediate-dose cytarabine followed by umbilical cord blood infusion as consolidation therapy for elderly patients with acute myeloid leukemia: a phase II single-arm study. BMC Cancer. 2019 Aug 20;19(1):819. doi: 10.1186/s12885-019-5975-8.|Dolstra H, Roeven MWH, Spanholtz J, Hangalapura BN, Tordoir M, Maas F, Leenders M, Bohme F, Kok N, Trilsbeek C, Paardekooper J, van der Waart AB, Westerweel PE, Snijders TJF, Cornelissen J, Bos G, Pruijt HFM, de Graaf AO, van der Reijden BA, Jansen JH, van der Meer A, Huls G, Cany J, Preijers F, Blijlevens NMA, Schaap NM. Successful Transfer of Umbilical Cord Blood CD34(+) Hematopoietic Stem and Progenitor-derived NK Cells in Older Acute Myeloid Leukemia Patients. Clin Cancer Res. 2017 Aug 1;23(15):4107-4118. doi: 10.1158/1078-0432.CCR-16-2981. Epub 2017 Mar 9.|Ballen KK, Gluckman E, Broxmeyer HE. Umbilical cord blood transplantation: the first 25 years and beyond. Blood. 2013 Jul 25;122(4):491-8. doi: 10.1182/blood-2013-02-453175. Epub 2013 May 14. Review.|Stringaris K, Sekine T, Khoder A, Alsuliman A, Razzaghi B, Sargeant R, Pavlu J, Brisley G, de Lavallade H, Sarvaria A, Marin D, Mielke S, Apperley JF, Shpall EJ, Barrett AJ, Rezvani K. Leukemia-induced phenotypic and functional defects in natural killer cells predict failure to achieve remission in acute myeloid leukemia. Haematologica. 2014 May;99(5):836-47. doi: 10.3324/haematol.2013.087536. Epub 2014 Jan 31.|Mehta RS, Shpall EJ, Rezvani K. Cord Blood as a Source of Natural Killer Cells. Front Med (Lausanne). 2016 Jan 5;2:93. doi: 10.3389/fmed.2015.00093. eCollection 2015. Review.	Leukemia, Myelomonocytic, Acute	umbilical cord blood	NA	NA	NA	Drug	All	NA NA NA NA NA NA leukemia|leukemia, myelomonocytic, acute|leukemia, myeloid, acute NA NA NCT04687735 NA NA NA NA NA NA NA NA NA NA NA 3708230|25793166|17673588|9246090|24306579|3575423|20110457|16724200|29619123|13585158|25714415|29548325|24664198|29218231|22405512|25107826|20798446|25623916|16717171 Pal B, Anderson J, Dick WC, Griffiths ID. Limitation of joint mobility and shoulder capsulitis in insulin- and non-insulin-dependent diabetes mellitus. Br J Rheumatol. 1986 May;25(2):147-51.|Uppal HS, Evans JP, Smith C. Frozen shoulder: A systematic review of therapeutic options. World J Orthop. 2015 Mar 18;6(2):263-8. doi: 10.5312/wjo.v6.i2.263. eCollection 2015 Mar 18. Review.|Hand GC, Athanasou NA, Matthews T, Carr AJ. The pathology of frozen shoulder. J Bone Joint Surg Br. 2007 Jul;89(7):928-32.|Rodeo SA, Hannafin JA, Tom J, Warren RF, Wickiewicz TL. Immunolocalization of cytokines and their receptors in adhesive capsulitis of the shoulder. J Orthop Res. 1997 May;15(3):427-36.|Tamai K, Akutsu M, Yano Y. Primary frozen shoulder: brief review of pathology and imaging abnormalities. J Orthop Sci. 2014 Jan;19(1):1-5. doi: 10.1007/s00776-013-0495-x. Epub 2013 Dec 4. Review.|Riddle DL, Rothstein JM, Lamb RL. Goniometric reliability in a clinical setting. Shoulder measurements. Phys Ther. 1987 May;67(5):668-73.|Neviaser AS, Hannafin JA. Adhesive capsulitis: a review of current treatment. Am J Sports Med. 2010 Nov;38(11):2346-56. doi: 10.1177/0363546509348048. Epub 2010 Jan 28. Review.|Homsi C, Bordalo-Rodrigues M, da Silva JJ, Stump XM. Ultrasound in adhesive capsulitis of the shoulder: is assessment of the coracohumeral ligament a valuable diagnostic tool? Skeletal Radiol. 2006 Sep;35(9):673-8. Epub 2006 May 25.|Ando A, Hamada J, Hagiwara Y, Sekiguchi T, Koide M, Itoi E. Short-term Clinical Results of Manipulation Under Ultrasound-Guided Brachial Plexus Block in Patients with Idiopathic Frozen Shoulder and Diabetic Secondary Frozen Shoulder. Open Orthop J. 2018 Mar 16;12:99-104. doi: 10.2174/1874325001812010099. eCollection 2018.|YAMSHON LJ. Frozen shoulder: methods for bringing about early mobilization. Calif Med. 1958 Nov;89(5):333-4.|Hsu WC, Wang TL, Lin YJ, Hsieh LF, Tsai CM, Huang KH. Addition of lidocaine injection immediately before physiotherapy for frozen shoulder: a randomized controlled trial. PLoS One. 2015 Feb 25;10(2):e0118217. doi: 10.1371/journal.pone.0118217. eCollection 2015. Erratum in: PLoS One. 2015;10(4):e0125289.|Kanbe K. Clinical outcome of arthroscopic capsular release for frozen shoulder: essential technical points in 255 patients. J Orthop Surg Res. 2018 Mar 16;13(1):56. doi: 10.1186/s13018-018-0758-5.|Paul A, Rajkumar JS, Peter S, Lambert L. Effectiveness of sustained stretching of the inferior capsule in the management of a frozen shoulder. Clin Orthop Relat Res. 2014 Jul;472(7):2262-8. doi: 10.1007/s11999-014-3581-2. Epub 2014 Mar 25.|Rymaruk S, Peach C. Indications for hydrodilatation for frozen shoulder. EFORT Open Rev. 2017 Nov 22;2(11):462-468. doi: 10.1302/2058-5241.2.160061. eCollection 2017 Nov.|Maund E, Craig D, Suekarran S, Neilson A, Wright K, Brealey S, Dennis L, Goodchild L, Hanchard N, Rangan A, Richardson G, Robertson J, McDaid C. Management of frozen shoulder: a systematic review and cost-effectiveness analysis. Health Technol Assess. 2012;16(11):1-264. doi: 10.3310/hta16110. Review.|Lewis J. Frozen shoulder contracture syndrome - Aetiology, diagnosis and management. Man Ther. 2015 Feb;20(1):2-9. doi: 10.1016/j.math.2014.07.006. Epub 2014 Jul 18. Review.|Rookmoneea M, Dennis L, Brealey S, Rangan A, White B, McDaid C, Harden M. The effectiveness of interventions in the management of patients with primary frozen shoulder. J Bone Joint Surg Br. 2010 Sep;92(9):1267-72. doi: 10.1302/0301-620X.92B9.24282. Review.|Vastamäki H, Varjonen L, Vastamäki M. Optimal time for manipulation of frozen shoulder may be between 6 and 9 months. Scand J Surg. 2015 Dec;104(4):260-6. doi: 10.1177/1457496914566637. Epub 2015 Jan 26.|Spitzer RL, Kroenke K, Williams JB, Löwe B. A brief measure for assessing generalized anxiety disorder: the GAD-7. Arch Intern Med. 2006 May 22;166(10):1092-7.	Frozen Shoulder	Intervention after nerve block	NA	NA	NA	Other	All	NA NA NA NA NA NA bursitis NA NA NCT04688359 NA NA NA NA NA NA NA NA NA NA NA 26972954 Seidu S, Walker NS, Bodicoat DH, Davies MJ, Khunti K. A systematic review of interventions targeting primary care or community based professionals on cardio-metabolic risk factor control in people with diabetes. Diabetes Res Clin Pract. 2016 Mar;113:1-13. doi: 10.1016/j.diabres.2016.01.022. Epub 2016 Jan 21. Review.	Cardiovascular Risk Factor|Pre-diabetes|Primary Health Care|T2DM (Type 2 Diabetes Mellitus)	Guided Self Determination	Parallel Assignment	Prevention	Randomized	Behavioral	All	Effectiveness of Nurse-coordinated Follow-up Program in Primary Care for People at Risk for T2DM Interventional Recruiting N/A 2 80 glucose intolerance|prediabetic state|diabetes mellitus NA NA NCT04688528 NA NA NA NA NA NA NA NA NA NA NA 32294522 Longton E, Lawson G, Bihin B, Mathieu I, Hanin FX, Deheneffe S, Vander Borght T, Laloux M, Daisne JF. Individualized Prophylactic Neck Irradiation in Patients with cN0 Head and Neck Cancer Based on Sentinel Lymph Node(s) Identification: Definitive Results of a Prospective Phase 1-2 Study. Int J Radiat Oncol Biol Phys. 2020 Jul 15;107(4):652-661. doi: 10.1016/j.ijrobp.2020.03.021. Epub 2020 Apr 12. The study involves head and neck squamous cell carcinomas (HNSCC) of the oral cavity, oropharynx, larynx or hypopharynx with positive nodes on only one side of the neck and no distant metastasis treated by primary (chemo)radiotherapy.	Squamous Cell Carcinoma of Head and Neck	Dose de-escalation and / or Volume de-escalation	Parallel Assignment	Treatment	Randomized	Radiation	All	Inclusion Criteria: Dose De-escalation and Sentinel Lymph Node Mapping Driven Radiotherapy of Contralateral Neck in cN1-2 HNSCC Interventional Recruiting Not Applicable 3 147 carcinoma, squamous cell|squamous cell carcinoma of head and neck|carcinoma NA NA NCT04688879 NA NA NA NA NA NA NA NA NA NA NA 28794797|21889287|26820988 Bala M, Kashuk J, Moore EE, Kluger Y, Biffl W, Gomes CA, Ben-Ishay O, Rubinstein C, Balogh ZJ, Civil I, Coccolini F, Leppaniemi A, Peitzman A, Ansaloni L, Sugrue M, Sartelli M, Di Saverio S, Fraga GP, Catena F. Acute mesenteric ischemia: guidelines of the World Society of Emergency Surgery. World J Emerg Surg. 2017 Aug 7;12:38. doi: 10.1186/s13017-017-0150-5. eCollection 2017. Review.|Björnsson S, Björck M, Block T, Resch T, Acosta S. Thrombolysis for acute occlusion of the superior mesenteric artery. J Vasc Surg. 2011 Dec;54(6):1734-42. doi: 10.1016/j.jvs.2011.07.054. Epub 2011 Sep 1.|Tilsed JV, Casamassima A, Kurihara H, Mariani D, Martinez I, Pereira J, Ponchietti L, Shamiyeh A, Al-Ayoubi F, Barco LA, Ceolin M, D'Almeida AJ, Hilario S, Olavarria AL, Ozmen MM, Pinheiro LF, Poeze M, Triantos G, Fuentes FT, Sierra SU, Soreide K, Yanar H. ESTES guidelines: acute mesenteric ischaemia. Eur J Trauma Emerg Surg. 2016 Apr;42(2):253-70. doi: 10.1007/s00068-016-0634-0.	Arterial Occlusion Mesenteric Artery Superior	intra-arterial urokinase thrombolysis	NA	NA	NA	Procedure	All	NA NA NA NA NA NA NA NA NA NCT04689672 NA NA NA NA NA NA NA NA NA NA NA 32444253|32275766|32881950|32386264|32692769 Khalili N, Haseli S, Iranpour P. Lung Ultrasound in COVID-19 Pneumonia: Prospects and Limitations. Acad Radiol. 2020 Jul;27(7):1044-1045. doi: 10.1016/j.acra.2020.04.032. Epub 2020 May 3.|Smith MJ, Hayward SA, Innes SM, Miller ASC. Point-of-care lung ultrasound in patients with COVID-19 - a narrative review. Anaesthesia. 2020 Aug;75(8):1096-1104. doi: 10.1111/anae.15082. Epub 2020 Apr 28. Review.|Lu X, Zhang M, Qian A, Tang L, Xu S. Lung ultrasound score in establishing the timing of intubation in COVID-19 interstitial pneumonia: A preliminary retrospective observational study. PLoS One. 2020 Sep 3;15(9):e0238679. doi: 10.1371/journal.pone.0238679. eCollection 2020. Retraction in: PLoS One. 2020 Dec 31;15(12):e0245032.|Manivel V, Lesnewski A, Shamim S, Carbonatto G, Govindan T. CLUE: COVID-19 lung ultrasound in emergency department. Emerg Med Australas. 2020 Aug;32(4):694-696. doi: 10.1111/1742-6723.13546. Epub 2020 Jun 16.|Dargent A, Chatelain E, Kreitmann L, Quenot JP, Cour M, Argaud L; COVID-LUS study group. Lung ultrasound score to monitor COVID-19 pneumonia progression in patients with ARDS. PLoS One. 2020 Jul 21;15(7):e0236312. doi: 10.1371/journal.pone.0236312. eCollection 2020.	Covid19	Lung ultrasound	NA	NA	NA	Diagnostic Test	All	NA NA NA NA NA NA NA NA NA NCT04690764 NA NA NA NA NA NA NA NA NA NA NA 10589606|20508787|29284900 Maranets I, Kain ZN. Preoperative anxiety and intraoperative anesthetic requirements. Anesth Analg. 1999 Dec;89(6):1346-51.|Kim WS, Byeon GJ, Song BJ, Lee HJ. Availability of preoperative anxiety scale as a predictive factor for hemodynamic changes during induction of anesthesia. Korean J Anesthesiol. 2010 Apr;58(4):328-33. doi: 10.4097/kjae.2010.58.4.328. Epub 2010 Apr 28.|Ahmetovic-Djug J, Hasukic S, Djug H, Hasukic B, Jahic A. Impact of Preoperative Anxiety in Patients on Hemodynamic Changes and a Dose of Anesthetic During Induction of Anesthesia. Med Arch. 2017 Oct;71(5):330-333. doi: 10.5455/medarh.2017.71.330-333.	Preoperative Anxiety, Intraoperative Hemodynamics and Drug Consumption	NA	NA	NA	NA	NA	All	NA NA NA NA NA NA anxiety disorders NA NA NCT04690933 NA NA NA NA NA NA NA NA NA NA NA 26538506|29596116 Billat PA, Woillard JB, Essig M, Sauvage FL, Picard N, Alain S, Neely M, Marquet P, Saint-Marcoux F. Plasma and intracellular exposure to ganciclovir in adult renal transplant recipients: is there an association with haematological toxicity? J Antimicrob Chemother. 2016 Feb;71(2):484-9. doi: 10.1093/jac/dkv342. Epub 2015 Nov 3.|Kotton CN, Kumar D, Caliendo AM, Huprikar S, Chou S, Danziger-Isakov L, Humar A; The Transplantation Society International CMV Consensus Group. The Third International Consensus Guidelines on the Management of Cytomegalovirus in Solid-organ Transplantation. Transplantation. 2018 Jun;102(6):900-931. doi: 10.1097/TP.0000000000002191. Review.	Antiviral Drug Resistance|Antivirals|Cytomegalovirus Infections|Hematopoietic Stem Cell Transplantation	Real-life observatory of efficacy and resistance to anti CMV molecules in stem cell recipients	NA	NA	NA	Other	All	NA NA NA NA NA NA cytomegalovirus infections NA NA NCT04691089 NA NA NA NA NA NA NA NA NA NA NA 27031917|14625108 Affatato R, Li Y, Ristagno G. See through ECG technology during cardiopulmonary resuscitation to analyze rhythm and predict defibrillation outcome. Curr Opin Crit Care. 2016 Jun;22(3):199-205. doi: 10.1097/MCC.0000000000000297. Review.|van Alem AP, Post J, Koster RW. VF recurrence: characteristics and patient outcome in out-of-hospital cardiac arrest. Resuscitation. 2003 Nov;59(2):181-8.	Cardiac Arrest, Sudden|Sudden Cardiac Death|Ventricular Fibrillation|Ventricular Tachycardia	NA	NA	NA	NA	NA	All	NA NA NA NA NA NA tachycardia, ventricular|death, sudden, cardiac|tachycardia|heart arrest|ventricular fibrillation|death NA NA NCT04691193 NA NA NA NA NA NA NA NA NA NA NA 18438893 Hill JC, Dunn KM, Lewis M, Mullis R, Main CJ, Foster NE, Hay EM. A primary care back pain screening tool: identifying patient subgroups for initial treatment. Arthritis Rheum. 2008 May 15;59(5):632-41. doi: 10.1002/art.23563.	Low Back Pain	NA	NA	NA	NA	NA	All	NA NA NA NA NA NA low back pain|back pain NA NA NCT04691674 NA NA NA NA NA NA NA NA NA NA NA 23612857|21295641|27546389|31863440|16185975|15933689|7988829|15067627|30502123 Mazaki T, Mado K, Masuda H, Shiono M. Prophylactic pancreatic stent placement and post-ERCP pancreatitis: an updated meta-analysis. J Gastroenterol. 2014 Feb;49(2):343-55. doi: 10.1007/s00535-013-0806-1. Epub 2013 Apr 24. Review.|Choudhary A, Bechtold ML, Arif M, Szary NM, Puli SR, Othman MO, Pais WP, Antillon MR, Roy PK. Pancreatic stents for prophylaxis against post-ERCP pancreatitis: a meta-analysis and systematic review. Gastrointest Endosc. 2011 Feb;73(2):275-82. doi: 10.1016/j.gie.2010.10.039. Review.|ASGE Standards of Practice Committee, Chandrasekhara V, Khashab MA, Muthusamy VR, Acosta RD, Agrawal D, Bruining DH, Eloubeidi MA, Fanelli RD, Faulx AL, Gurudu SR, Kothari S, Lightdale JR, Qumseya BJ, Shaukat A, Wang A, Wani SB, Yang J, DeWitt JM. Adverse events associated with ERCP. Gastrointest Endosc. 2017 Jan;85(1):32-47. doi: 10.1016/j.gie.2016.06.051. Epub 2016 Aug 18. Review.|Dumonceau JM, Kapral C, Aabakken L, Papanikolaou IS, Tringali A, Vanbiervliet G, Beyna T, Dinis-Ribeiro M, Hritz I, Mariani A, Paspatis G, Radaelli F, Lakhtakia S, Veitch AM, van Hooft JE. ERCP-related adverse events: European Society of Gastrointestinal Endoscopy (ESGE) Guideline. Endoscopy. 2020 Feb;52(2):127-149. doi: 10.1055/a-1075-4080. Epub 2019 Dec 20.|Goldberg E, Titus M, Haluszka O, Darwin P. Pancreatic-duct stent placement facilitates difficult common bile duct cannulation. Gastrointest Endosc. 2005 Oct;62(4):592-6.|Devière J. Why do pancreatic stents become occluded? Gastrointest Endosc. 2005 Jun;61(7):867-8.|Ikenberry SO, Sherman S, Hawes RH, Smith M, Lehman GA. The occlusion rate of pancreatic stents. Gastrointest Endosc. 1994 Sep-Oct;40(5):611-3.|Rashdan A, Fogel EL, McHenry L Jr, Sherman S, Temkit M, Lehman GA. Improved stent characteristics for prophylaxis of post-ERCP pancreatitis. Clin Gastroenterol Hepatol. 2004 Apr;2(4):322-9.|Dultz G, Gerber L, Zeuzem S, Bojunga J, Friedrich-Rust M. Prolonged retention of prophylactic pancreatic stents is not associated with increased complications. Pancreatology. 2019 Jan;19(1):39-43. doi: 10.1016/j.pan.2018.11.011. Epub 2018 Nov 22.	Cholangitis|Post-ERCP Acute Pancreatitis|Stent Dislodgement	Endoscopy	Parallel Assignment	Prevention	Randomized	Procedure	All	Optimal Placement Duration of Pancreatic Duct Stent Interventional Not yet recruiting N/A 2 240 cholangitis|pancreatitis NA NA NCT04691791 NA NA NA NA NA NA NA NA NA NA NA 28335843|28274557|15583223|10807452|19221222|30089062|27358682 Cheezum MK, Liberthson RR, Shah NR, Villines TC, O'Gara PT, Landzberg MJ, Blankstein R. Anomalous Aortic Origin of a Coronary Artery From the Inappropriate Sinus of Valsalva. J Am Coll Cardiol. 2017 Mar 28;69(12):1592-1608. doi: 10.1016/j.jacc.2017.01.031. Review.|Brothers JA, Frommelt MA, Jaquiss RDB, Myerburg RJ, Fraser CD Jr, Tweddell JS. Expert consensus guidelines: Anomalous aortic origin of a coronary artery. J Thorac Cardiovasc Surg. 2017 Jun;153(6):1440-1457. doi: 10.1016/j.jtcvs.2016.06.066. Epub 2017 Feb 4. Review.|Eckart RE, Scoville SL, Campbell CL, Shry EA, Stajduhar KC, Potter RN, Pearse LA, Virmani R. Sudden death in young adults: a 25-year review of autopsies in military recruits. Ann Intern Med. 2004 Dec 7;141(11):829-34.|Basso C, Maron BJ, Corrado D, Thiene G. Clinical profile of congenital coronary artery anomalies with origin from the wrong aortic sinus leading to sudden death in young competitive athletes. J Am Coll Cardiol. 2000 May;35(6):1493-501. Review.|Maron BJ, Doerer JJ, Haas TS, Tierney DM, Mueller FO. Sudden deaths in young competitive athletes: analysis of 1866 deaths in the United States, 1980-2006. Circulation. 2009 Mar 3;119(8):1085-92. doi: 10.1161/CIRCULATIONAHA.108.804617. Epub 2009 Feb 16.|Malhotra A, Dhutia H, Finocchiaro G, Gati S, Beasley I, Clift P, Cowie C, Kenny A, Mayet J, Oxborough D, Patel K, Pieles G, Rakhit D, Ramsdale D, Shapiro L, Somauroo J, Stuart G, Varnava A, Walsh J, Yousef Z, Tome M, Papadakis M, Sharma S. Outcomes of Cardiac Screening in Adolescent Soccer Players. N Engl J Med. 2018 Aug 9;379(6):524-534. doi: 10.1056/NEJMoa1714719.|Villa AD, Sammut E, Nair A, Rajani R, Bonamini R, Chiribiri A. Coronary artery anomalies overview: The normal and the abnormal. World J Radiol. 2016 Jun 28;8(6):537-55. doi: 10.4329/wjr.v8.i6.537. Review.	Congenital Coronary Artery Abnormality	NA	NA	NA	NA	NA	All	NA NA NA NA NA NA congenital abnormalities NA NA NCT04691856 NA NA NA NA NA NA NA NA NA NA NA 23360885 Tunali Y, Akçil EF, Dilmen OK, Tutuncu AC, Koksal GM, Akbas S, Vehid H, Yentur E. Efficacy of intravenous paracetamol and dexketoprofen on postoperative pain and morphine consumption after a lumbar disk surgery. J Neurosurg Anesthesiol. 2013 Apr;25(2):143-7. doi: 10.1097/ANA.0b013e31827464af.	Postoperative Pain Management	Morphine Sulfate|Intravenous paracetamol|Intravenous ibuprofen|Morphine	Parallel Assignment	Treatment	Randomized	Drug|Drug|Drug|Drug	Female	Efficacy of Intravenous Paracetamol and Ibuprofen on Postoperative Pain and Morphine Consumption in Hysterectomy Interventional Enrolling by invitation N/A 3 66 pain, postoperative acetaminophen|ibuprofen|morphine NA NCT04691882 NA NA NA NA NA NA NA NA NA NA NA 32252402 Livovsky DM, Pribic T, Azpiroz F. Food, Eating, and the Gastrointestinal Tract. Nutrients. 2020 Apr 2;12(4). pii: E986. doi: 10.3390/nu12040986. Review.	Healthy	Diaphragmatic contraction|Diaphagmatic relaxation	Crossover Assignment	Other	Randomized	Behavioral|Behavioral	Female	Effect of Abdominal Wall Activity on the Responses to Meal Ingestion Interventional Completed N/A 2 16 NA NA NA NCT04691921 NA NA NA NA NA NA NA NA NA NA NA 32091533|32412710 Wu Z, McGoogan JM. Characteristics of and Important Lessons From the Coronavirus Disease 2019 (COVID-19) Outbreak in China: Summary of a Report of 72 314 Cases From the Chinese Center for Disease Control and Prevention. JAMA. 2020 Apr 7;323(13):1239-1242. doi: 10.1001/jama.2020.2648.|Berlin DA, Gulick RM, Martinez FJ. Severe Covid-19. N Engl J Med. 2020 Dec 17;383(25):2451-2460. doi: 10.1056/NEJMcp2009575. Epub 2020 May 15. Review.	COVID-19	Current clinical practices of participating physicians	NA	NA	NA	Behavioral	All	NA NA NA NA NA NA NA NA NA NCT04692194 NA NA NA NA NA NA NA NA NA NA NA 24422778|68184|31580261|31633186 Cracco N, Zinicola R. Is haemorrhoidectomy in inflammatory bowel disease harmful? An old dogma re-examined. Colorectal Dis. 2014 Jul;16(7):516-9. doi: 10.1111/codi.12555. Review.|Jeffery PJ, Parks AG, Ritchie JK. Treatment of haemorrhoids in patients with inflammatory bowel disease. Lancet. 1977 May 21;1(8021):1084-5.|McKenna NP, Lightner AL, Habermann EB, Mathis KL. Hemorrhoidectomy and Excision of Skin Tags in IBD: Harbinger of Doom or Simply a Disease Running Its Course? Dis Colon Rectum. 2019 Dec;62(12):1505-1511. doi: 10.1097/DCR.0000000000001524.|Lightner AL, Kearney D, Giugliano D, Hull T, Holubar SD, Koh S, Zaghiyan K, Fleshner PR. Excisional Hemorrhoidectomy: Safe in Patients With Crohn's Disease? Inflamm Bowel Dis. 2020 Aug 20;26(9):1390-1393. doi: 10.1093/ibd/izz255.	Chronic Inflammatory Bowel Disease|Hemorrhoids	NA	NA	NA	NA	NA	All	NA NA NA NA NA NA inflammatory bowel diseases|intestinal diseases|hemorrhoids NA NA NCT04692259 NA NA NA NA NA NA NA NA NA NA NA 29287736|23377564|16955381|27090112|28101681|21484773|28283924|27593595|28732555|30796575|30899977 Sultana A, Brooke-Smith M, Ullah S, Figueras J, Rees M, Vauthey JN, Conrad C, Hugh TJ, Garden OJ, Fan ST, Crawford M, Makuuchi M, Yokoyama Y, Büchler M, Padbury R. Prospective evaluation of the International Study Group for Liver Surgery definition of post hepatectomy liver failure after liver resection: an international multicentre study. HPB (Oxford). 2018 May;20(5):462-469. doi: 10.1016/j.hpb.2017.11.007. Epub 2017 Dec 26.|Shindoh J, Tzeng CW, Aloia TA, Curley SA, Zimmitti G, Wei SH, Huang SY, Mahvash A, Gupta S, Wallace MJ, Vauthey JN. Optimal future liver remnant in patients treated with extensive preoperative chemotherapy for colorectal liver metastases. Ann Surg Oncol. 2013 Aug;20(8):2493-500. doi: 10.1245/s10434-012-2864-7. Epub 2013 Feb 3.|Abdalla EK, Adam R, Bilchik AJ, Jaeck D, Vauthey JN, Mahvi D. Improving resectability of hepatic colorectal metastases: expert consensus statement. Ann Surg Oncol. 2006 Oct;13(10):1271-80. Epub 2006 Sep 6.|Guiu B, Chevallier P, Denys A, Delhom E, Pierredon-Foulongne MA, Rouanet P, Fabre JM, Quenet F, Herrero A, Panaro F, Baudin G, Ramos J. Simultaneous trans-hepatic portal and hepatic vein embolization before major hepatectomy: the liver venous deprivation technique. Eur Radiol. 2016 Dec;26(12):4259-4267. Epub 2016 Apr 18.|Guiu B, Quenet F, Escal L, Bibeau F, Piron L, Rouanet P, Fabre JM, Jacquet E, Denys A, Kotzki PO, Verzilli D, Deshayes E. Extended liver venous deprivation before major hepatectomy induces marked and very rapid increase in future liver remnant function. Eur Radiol. 2017 Aug;27(8):3343-3352. doi: 10.1007/s00330-017-4744-9. Epub 2017 Jan 18.|de Graaf W, van Lienden KP, van den Esschert JW, Bennink RJ, van Gulik TM. Increase in future remnant liver function after preoperative portal vein embolization. Br J Surg. 2011 Jun;98(6):825-34. doi: 10.1002/bjs.7456. Epub 2011 Apr 11.|Sparrelid E, Jonas E, Tzortzakakis A, Dahlén U, Murquist G, Brismar T, Axelsson R, Isaksson B. Dynamic Evaluation of Liver Volume and Function in Associating Liver Partition and Portal Vein Ligation for Staged Hepatectomy. J Gastrointest Surg. 2017 Jun;21(6):967-974. doi: 10.1007/s11605-017-3389-y. Epub 2017 Mar 10.|Cieslak KP, Bennink RJ, de Graaf W, van Lienden KP, Besselink MG, Busch OR, Gouma DJ, van Gulik TM. Measurement of liver function using hepatobiliary scintigraphy improves risk assessment in patients undergoing major liver resection. HPB (Oxford). 2016 Sep;18(9):773-80. doi: 10.1016/j.hpb.2016.06.006. Epub 2016 Jul 25.|Olthof PB, Tomassini F, Huespe PE, Truant S, Pruvot FR, Troisi RI, Castro C, Schadde E, Axelsson R, Sparrelid E, Bennink RJ, Adam R, van Gulik TM, de Santibanes E. Hepatobiliary scintigraphy to evaluate liver function in associating liver partition and portal vein ligation for staged hepatectomy: Liver volume overestimates liver function. Surgery. 2017 Oct;162(4):775-783. doi: 10.1016/j.surg.2017.05.022. Epub 2017 Jul 18.|Rassam F, Zhang T, Cieslak KP, Lavini C, Stoker J, Bennink RJ, van Gulik TM, van Vliet LJ, Runge JH, Vos FM. Comparison between dynamic gadoxetate-enhanced MRI and (99m)Tc-mebrofenin hepatobiliary scintigraphy with SPECT for quantitative assessment of liver function. Eur Radiol. 2019 Sep;29(9):5063-5072. doi: 10.1007/s00330-019-06029-7. Epub 2019 Feb 22.|Theilig D, Steffen I, Malinowski M, Stockmann M, Seehofer D, Pratschke J, Hamm B, Denecke T, Geisel D. Predicting liver failure after extended right hepatectomy following right portal vein embolization with gadoxetic acid-enhanced MRI. Eur Radiol. 2019 Nov;29(11):5861-5872. doi: 10.1007/s00330-019-06101-2. Epub 2019 Mar 21.	Liver Failure as A Complication of Care|Liver Resection|MRI	MRI	NA	NA	NA	Diagnostic Test	All	NA NA NA NA NA NA liver failure|hepatic insufficiency NA NA NCT04692779 NA NA NA NA NA NA NA NA NA NA NA 18195629|20851923|17316468|24364779|27324241|26806842|27899151|32191259|32007143|31986264|32031570|32167524|32105632|23688302|29068269|27794087|27400909|26493592|31060085|32291463|32437877|33158500 Arbelot C, Ferrari F, Bouhemad B, Rouby JJ. Lung ultrasound in acute respiratory distress syndrome and acute lung injury. Curr Opin Crit Care. 2008 Feb;14(1):70-4. doi: 10.1097/MCC.0b013e3282f43d05. Review.|Bouhemad B, Brisson H, Le-Guen M, Arbelot C, Lu Q, Rouby JJ. Bedside ultrasound assessment of positive end-expiratory pressure-induced lung recruitment. Am J Respir Crit Care Med. 2011 Feb 1;183(3):341-7. doi: 10.1164/rccm.201003-0369OC. Epub 2010 Sep 17.|Bouhemad B, Zhang M, Lu Q, Rouby JJ. Clinical review: Bedside lung ultrasound in critical care practice. Crit Care. 2007;11(1):205. Review.|Doerschug KC, Schmidt GA. Intensive care ultrasound: III. Lung and pleural ultrasound for the intensivist. Ann Am Thorac Soc. 2013 Dec;10(6):708-12. doi: 10.1513/AnnalsATS.201308-288OT.|Haddam M, Zieleskiewicz L, Perbet S, Baldovini A, Guervilly C, Arbelot C, Noel A, Vigne C, Hammad E, Antonini F, Lehingue S, Peytel E, Lu Q, Bouhemad B, Golmard JL, Langeron O, Martin C, Muller L, Rouby JJ, Constantin JM, Papazian L, Leone M; CAR'Echo Collaborative Network; AzuRea Collaborative Network. Lung ultrasonography for assessment of oxygenation response to prone position ventilation in ARDS. Intensive Care Med. 2016 Oct;42(10):1546-1556. doi: 10.1007/s00134-016-4411-7. Epub 2016 Jun 20.|Prat G, Guinard S, Bizien N, Nowak E, Tonnelier JM, Alavi Z, Renault A, Boles JM, L'Her E. Can lung ultrasonography predict prone positioning response in acute respiratory distress syndrome patients? J Crit Care. 2016 Apr;32:36-41. doi: 10.1016/j.jcrc.2015.12.015. Epub 2015 Dec 30.|Wang XT, Ding X, Zhang HM, Chen H, Su LX, Liu DW; Chinese Critical Ultrasound Study Group (CCUSG). Lung ultrasound can be used to predict the potential of prone positioning and assess prognosis in patients with acute respiratory distress syndrome. Crit Care. 2016 Nov 30;20(1):385.|Arentz M, Yim E, Klaff L, Lokhandwala S, Riedo FX, Chong M, Lee M. Characteristics and Outcomes of 21 Critically Ill Patients With COVID-19 in Washington State. JAMA. 2020 Apr 28;323(16):1612-1614. doi: 10.1001/jama.2020.4326.|Chen N, Zhou M, Dong X, Qu J, Gong F, Han Y, Qiu Y, Wang J, Liu Y, Wei Y, Xia J, Yu T, Zhang X, Zhang L. Epidemiological and clinical characteristics of 99 cases of 2019 novel coronavirus pneumonia in Wuhan, China: a descriptive study. Lancet. 2020 Feb 15;395(10223):507-513. doi: 10.1016/S0140-6736(20)30211-7. Epub 2020 Jan 30.|Huang C, Wang Y, Li X, Ren L, Zhao J, Hu Y, Zhang L, Fan G, Xu J, Gu X, Cheng Z, Yu T, Xia J, Wei Y, Wu W, Xie X, Yin W, Li H, Liu M, Xiao Y, Gao H, Guo L, Xie J, Wang G, Jiang R, Gao Z, Jin Q, Wang J, Cao B. Clinical features of patients infected with 2019 novel coronavirus in Wuhan, China. Lancet. 2020 Feb 15;395(10223):497-506. doi: 10.1016/S0140-6736(20)30183-5. Epub 2020 Jan 24. Erratum in: Lancet. 2020 Jan 30;:.|Wang D, Hu B, Hu C, Zhu F, Liu X, Zhang J, Wang B, Xiang H, Cheng Z, Xiong Y, Zhao Y, Li Y, Wang X, Peng Z. Clinical Characteristics of 138 Hospitalized Patients With 2019 Novel Coronavirus-Infected Pneumonia in Wuhan, China. JAMA. 2020 Mar 17;323(11):1061-1069. doi: 10.1001/jama.2020.1585.|Wu C, Chen X, Cai Y, Xia J, Zhou X, Xu S, Huang H, Zhang L, Zhou X, Du C, Zhang Y, Song J, Wang S, Chao Y, Yang Z, Xu J, Zhou X, Chen D, Xiong W, Xu L, Zhou F, Jiang J, Bai C, Zheng J, Song Y. Risk Factors Associated With Acute Respiratory Distress Syndrome and Death in Patients With Coronavirus Disease 2019 Pneumonia in Wuhan, China. JAMA Intern Med. 2020 Jul 1;180(7):934-943. doi: 10.1001/jamainternmed.2020.0994. Erratum in: JAMA Intern Med. 2020 Jul 1;180(7):1031.|Yang X, Yu Y, Xu J, Shu H, Xia J, Liu H, Wu Y, Zhang L, Yu Z, Fang M, Yu T, Wang Y, Pan S, Zou X, Yuan S, Shang Y. Clinical course and outcomes of critically ill patients with SARS-CoV-2 pneumonia in Wuhan, China: a single-centered, retrospective, observational study. Lancet Respir Med. 2020 May;8(5):475-481. doi: 10.1016/S2213-2600(20)30079-5. Epub 2020 Feb 24. Erratum in: Lancet Respir Med. 2020 Apr;8(4):e26.|Guérin C, Reignier J, Richard JC, Beuret P, Gacouin A, Boulain T, Mercier E, Badet M, Mercat A, Baudin O, Clavel M, Chatellier D, Jaber S, Rosselli S, Mancebo J, Sirodot M, Hilbert G, Bengler C, Richecoeur J, Gainnier M, Bayle F, Bourdin G, Leray V, Girard R, Baboi L, Ayzac L; PROSEVA Study Group. Prone positioning in severe acute respiratory distress syndrome. N Engl J Med. 2013 Jun 6;368(23):2159-68. doi: 10.1056/NEJMoa1214103. Epub 2013 May 20.|Munshi L, Del Sorbo L, Adhikari NKJ, Hodgson CL, Wunsch H, Meade MO, Uleryk E, Mancebo J, Pesenti A, Ranieri VM, Fan E. Prone Position for Acute Respiratory Distress Syndrome. A Systematic Review and Meta-Analysis. Ann Am Thorac Soc. 2017 Oct;14(Supplement_4):S280-S288. doi: 10.1513/AnnalsATS.201704-343OT. Review.|Marini JJ, Hurford WE. Should Early Prone Positioning Be a Standard of Care in ARDS With Refractory Hypoxemia? Wrong Question-Reply. Respir Care. 2016 Nov;61(11):1564-1565.|Scholten EL, Beitler JR, Prisk GK, Malhotra A. Treatment of ARDS With Prone Positioning. Chest. 2017 Jan;151(1):215-224. doi: 10.1016/j.chest.2016.06.032. Epub 2016 Jul 8. Review.|Kallet RH. A Comprehensive Review of Prone Position in ARDS. Respir Care. 2015 Nov;60(11):1660-87. doi: 10.4187/respcare.04271. Review.|Reilly JP, Calfee CS, Christie JD. Acute Respiratory Distress Syndrome Phenotypes. Semin Respir Crit Care Med. 2019 Feb;40(1):19-30. doi: 10.1055/s-0039-1684049. Epub 2019 May 6. Review.|Gattinoni L, Chiumello D, Caironi P, Busana M, Romitti F, Brazzi L, Camporota L. COVID-19 pneumonia: different respiratory treatments for different phenotypes? Intensive Care Med. 2020 Jun;46(6):1099-1102. doi: 10.1007/s00134-020-06033-2. Epub 2020 Apr 14.|Robba C, Battaglini D, Ball L, Patroniti N, Loconte M, Brunetti I, Vena A, Giacobbe DR, Bassetti M, Rocco PRM, Pelosi P. Distinct phenotypes require distinct respiratory management strategies in severe COVID-19. Respir Physiol Neurobiol. 2020 Aug;279:103455. doi: 10.1016/j.resp.2020.103455. Epub 2020 May 11. Review.|Weiss TT, Cerda F, Scott JB, Kaur R, Sungurlu S, Mirza SH, Alolaiwat AA, Kaur R, Augustynovich AE, Li J. Prone positioning for patients intubated for severe acute respiratory distress syndrome (ARDS) secondary to COVID-19: a retrospective observational cohort study. Br J Anaesth. 2021 Jan;126(1):48-55. doi: 10.1016/j.bja.2020.09.042. Epub 2020 Oct 10.	ARDS|Covid19	Lung Ultrasound (LUS)	NA	NA	NA	Other	All	NA NA NA NA NA NA NA NA NA NCT04693793 NA NA NA NA NA NA NA NA NA NA NA 30328782|23667587|28036350|19224955 Burgon TB, Cox-Chapman J, Czarnecki C, Kropp R, Guerriere R, Paculdo D, Peabody JW. Engaging Primary Care Providers to Reduce Unwanted Clinical Variation and Support ACO Cost and Quality Goals: A Unique Provider-Payer Collaboration. Popul Health Manag. 2019 Aug;22(4):321-329. doi: 10.1089/pop.2018.0111. Epub 2018 Oct 17.|Peabody JW, Strand V, Shimkhada R, Lee R, Chernoff D. Impact of rheumatoid arthritis disease activity test on clinical practice. PLoS One. 2013 May 7;8(5):e63215. doi: 10.1371/journal.pone.0063215. Print 2013.|Peabody J, Martin M, DeMaria L, Florentino J, Paculdo D, Paul M, Vanzo R, Wassman ER, Burgon T. Clinical Utility of a Comprehensive, Whole Genome CMA Testing Platform in Pediatrics: A Prospective Randomized Controlled Trial of Simulated Patients in Physician Practices. PLoS One. 2016 Dec 30;11(12):e0169064. doi: 10.1371/journal.pone.0169064. eCollection 2016.|Solon O, Woo K, Quimbo SA, Shimkhada R, Florentino J, Peabody JW. A novel method for measuring health care system performance: experience from QIDS in the Philippines. Health Policy Plan. 2009 May;24(3):167-74. doi: 10.1093/heapol/czp003. Epub 2009 Feb 18.	Dyspnea|Unexplained Chronic Dyspnea	Education Materials and Janssen Test	Parallel Assignment	Diagnostic	Randomized	Other	All	Establishing Clinical Utility for a New Diagnostic Test for Patients With Shortness of Breath Interventional Recruiting N/A 3 249 dyspnea NA NA NCT04693897 NA NA NA NA NA NA NA NA NA NA NA 21371240|25369726|11412210|12811491|12579627|11857671|16813910|14693111|14973214|22310924|29140559|20132203|22258963|17574730|18565239|10027879|10188996|19254402|18311486|12007519|19816919|22981677|29556972|27092789|25130281|21501328|28102552|1939656|10797303|18423678|19089891|16753445|11176525|19220267|26310546|16406907|12579626|17010004|23452071|22531957|22588142|19281469|19889062 Coyne KS, Sexton CC, Kopp ZS, Ebel-Bitoun C, Milsom I, Chapple C. The impact of overactive bladder on mental health, work productivity and health-related quality of life in the UK and Sweden: results from EpiLUTS. BJU Int. 2011 Nov;108(9):1459-71. doi: 10.1111/j.1464-410X.2010.10013.x. Epub 2011 Mar 3.|Jafarabadi M, Jafarabadi L, Shariat M, Rabie Salehi G, Haghollahi F, Rashidi BH. Considering the prominent complaint as a guide in medical therapy for overactive bladder syndrome in women over 45 years. J Obstet Gynaecol Res. 2015 Jan;41(1):120-6. doi: 10.1111/jog.12483. Epub 2014 Nov 5.|Milsom I, Abrams P, Cardozo L, Roberts RG, Thüroff J, Wein AJ. How widespread are the symptoms of an overactive bladder and how are they managed? A population-based prevalence study. BJU Int. 2001 Jun;87(9):760-6. Erratum in: BJU Int 2001 Nov;88(7):807.|Stewart WF, Van Rooyen JB, Cundiff GW, Abrams P, Herzog AR, Corey R, Hunt TL, Wein AJ. Prevalence and burden of overactive bladder in the United States. World J Urol. 2003 May;20(6):327-36. Epub 2002 Nov 15.|Chen GD, Lin TL, Hu SW, Chen YC, Lin LY. Prevalence and correlation of urinary incontinence and overactive bladder in Taiwanese women. Neurourol Urodyn. 2003;22(2):109-17.|Abrams P, Cardozo L, Fall M, Griffiths D, Rosier P, Ulmsten U, van Kerrebroeck P, Victor A, Wein A; Standardisation Sub-committee of the International Continence Society. The standardisation of terminology of lower urinary tract function: report from the Standardisation Sub-committee of the International Continence Society. Neurourol Urodyn. 2002;21(2):167-78.|Hung MJ, Ho ES, Shen PS, Sun MJ, Lin AT, Chen GD; Taiwan OAB Club. Urgency is the core symptom of female overactive bladder syndrome, as demonstrated by a statistical analysis. J Urol. 2006 Aug;176(2):636-40.|Andersson KE. Antimuscarinics for treatment of overactive bladder. Lancet Neurol. 2004 Jan;3(1):46-53. Review.|Ouslander JG. Management of overactive bladder. N Engl J Med. 2004 Feb 19;350(8):786-99. Review.|Luo D, Liu L, Han P, Wei Q, Shen H. Solifenacin for overactive bladder: a systematic review and meta-analysis. Int Urogynecol J. 2012 Aug;23(8):983-91. doi: 10.1007/s00192-011-1641-7. Epub 2012 Feb 7. Review.|Nazir J, Kelleher C, Aballéa S, Maman K, Hakimi Z, Mankowski C, Odeyemi I. Comparative efficacy and tolerability of solifenacin 5 mg/day versus other oral antimuscarinic agents in overactive bladder: A systematic literature review and network meta-analysis. Neurourol Urodyn. 2018 Mar;37(3):986-996. doi: 10.1002/nau.23413. Epub 2017 Nov 15.|Cardozo L, Thorpe A, Warner J, Sidhu M. The cost-effectiveness of solifenacin vs fesoterodine, oxybutynin immediate-release, propiverine, tolterodine extended-release and tolterodine immediate-release in the treatment of patients with overactive bladder in the UK National Health Service. BJU Int. 2010 Aug;106(4):506-14. doi: 10.1111/j.1464-410X.2009.09160.x. Epub 2010 Feb 3.|Madhuvrata P, Cody JD, Ellis G, Herbison GP, Hay-Smith EJ. Which anticholinergic drug for overactive bladder symptoms in adults. Cochrane Database Syst Rev. 2012 Jan 18;1:CD005429. doi: 10.1002/14651858.CD005429.pub2. Review.|Chapple CR, Fianu-Jonsson A, Indig M, Khullar V, Rosa J, Scarpa RM, Mistry A, Wright DM, Bolodeoku J; STAR study group. Treatment outcomes in the STAR study: a subanalysis of solifenacin 5 mg and tolterodine ER 4 mg. Eur Urol. 2007 Oct;52(4):1195-203. Epub 2007 Jun 6.|Speakman M, Khullar V, Mundy A, Odeyemi I, Bolodeoku J. A cost-utility analysis of once daily solifenacin compared to tolterodine in the treatment of overactive bladder syndrome. Curr Med Res Opin. 2008 Aug;24(8):2173-9. doi: 10.1185/03007990802234829. Epub 2008 Jun 18.|Takeda M, Obara K, Mizusawa T, Tomita Y, Arai K, Tsutsui T, Hatano A, Takahashi K, Nomura S. Evidence for beta3-adrenoceptor subtypes in relaxation of the human urinary bladder detrusor: analysis by molecular biological and pharmacological methods. J Pharmacol Exp Ther. 1999 Mar;288(3):1367-73.|Igawa Y, Yamazaki Y, Takeda H, Hayakawa K, Akahane M, Ajisawa Y, Yoneyama T, Nishizawa O, Andersson KE. Functional and molecular biological evidence for a possible beta3-adrenoceptor in the human detrusor muscle. Br J Pharmacol. 1999 Feb;126(3):819-25.|Tyagi P, Thomas CA, Yoshimura N, Chancellor MB. Investigations into the presence of functional Beta1, Beta2 and Beta3-adrenoceptors in urothelium and detrusor of human bladder. Int Braz J Urol. 2009 Jan-Feb;35(1):76-83.|Otsuka A, Shinbo H, Matsumoto R, Kurita Y, Ozono S. Expression and functional role of beta-adrenoceptors in the human urinary bladder urothelium. Naunyn Schmiedebergs Arch Pharmacol. 2008 Jun;377(4-6):473-81. doi: 10.1007/s00210-008-0274-y. Epub 2008 Mar 1.|Yamaguchi O. Beta3-adrenoceptors in human detrusor muscle. Urology. 2002 May;59(5 Suppl 1):25-9. Review.|Aizawa N, Igawa Y, Nishizawa O, Wyndaele JJ. Effects of CL316,243, a beta 3-adrenoceptor agonist, and intravesical prostaglandin E2 on the primary bladder afferent activity of the rat. Neurourol Urodyn. 2010 Jun;29(5):771-6. doi: 10.1002/nau.20826.|Aizawa N, Homma Y, Igawa Y. Effects of mirabegron, a novel β3-adrenoceptor agonist, on primary bladder afferent activity and bladder microcontractions in rats compared with the effects of oxybutynin. Eur Urol. 2012 Dec;62(6):1165-73. doi: 10.1016/j.eururo.2012.08.056. Epub 2012 Sep 5.|Chen HL, Chen TC, Chang HM, Juan YS, Huang WH, Pan HF, Chang YC, Wu CM, Wang YL, Lee HY. Mirabegron is alternative to antimuscarinic agents for overactive bladder without higher risk in hypertension: a systematic review and meta-analysis. World J Urol. 2018 Aug;36(8):1285-1297. doi: 10.1007/s00345-018-2268-9. Epub 2018 Mar 19.|Vecchioli Scaldazza C, Morosetti C. Comparison of Therapeutic Efficacy and Urodynamic Findings of Solifenacin Succinate versus Mirabegron in Women with Overactive Bladder Syndrome: Results of a Randomized Controlled Study. Urol Int. 2016;97(3):325-329. Epub 2016 Apr 20.|Kuo HC, Lee KS, Na Y, Sood R, Nakaji S, Kubota Y, Kuroishi K. Results of a randomized, double-blind, parallel-group, placebo- and active-controlled, multicenter study of mirabegron, a β3-adrenoceptor agonist, in patients with overactive bladder in Asia. Neurourol Urodyn. 2015 Sep;34(7):685-92. doi: 10.1002/nau.22645. Epub 2014 Aug 17.|Hsiao SM, Chang TC, Wu WY, Chen CH, Yu HJ, Lin HH. Comparisons of urodynamic effects, therapeutic efficacy and safety of solifenacin versus tolterodine for female overactive bladder syndrome. J Obstet Gynaecol Res. 2011 Aug;37(8):1084-91. doi: 10.1111/j.1447-0756.2010.01493.x. Epub 2011 Apr 19.|Sheng W, Zhang H, Ruth KH. Could urinary nerve growth factor be a biomarker for overactive bladder? A meta-analysis. Neurourol Urodyn. 2017 Sep;36(7):1703-1710. doi: 10.1002/nau.23210. Epub 2017 Jan 19. Review.|Steers WD, Kolbeck S, Creedon D, Tuttle JB. Nerve growth factor in the urinary bladder of the adult regulates neuronal form and function. J Clin Invest. 1991 Nov;88(5):1709-15.|Clemow DB, Steers WD, Tuttle JB. Stretch-activated signaling of nerve growth factor secretion in bladder and vascular smooth muscle cells from hypertensive and hyperactive rats. J Cell Physiol. 2000 Jun;183(3):289-300.|Liu HT, Kuo HC. Urinary nerve growth factor level could be a potential biomarker for diagnosis of overactive bladder. J Urol. 2008 Jun;179(6):2270-4. doi: 10.1016/j.juro.2008.01.146. Epub 2008 Apr 18.|Liu HT, Kuo HC. Urinary nerve growth factor levels are elevated in patients with overactive bladder and do not significantly increase with bladder distention. Neurourol Urodyn. 2009;28(1):78-81. doi: 10.1002/nau.20599.|Mukerji G, Yiangou Y, Grogono J, Underwood J, Agarwal SK, Khullar V, Anand P. Localization of M2 and M3 muscarinic receptors in human bladder disorders and their clinical correlations. J Urol. 2006 Jul;176(1):367-73.|Chuang YC, Fraser MO, Yu Y, Chancellor MB, de Groat WC, Yoshimura N. The role of bladder afferent pathways in bladder hyperactivity induced by the intravesical administration of nerve growth factor. J Urol. 2001 Mar;165(3):975-9.|Liu HT, Chancellor MB, Kuo HC. Decrease of urinary nerve growth factor levels after antimuscarinic therapy in patients with overactive bladder. BJU Int. 2009 Jun;103(12):1668-72. doi: 10.1111/j.1464-410X.2009.08380.x. Epub 2009 Feb 11.|Ciftci S, Ozkurkcugil C, Yilmaz H, Ustuner M, Yavuz U, Yuksekkaya M, Cekmen MB. Urinary nerve growth factor and a variable solifenacin dosage in patients with an overactive bladder. Int Urogynecol J. 2016 Feb;27(2):275-80. doi: 10.1007/s00192-015-2825-3. Epub 2015 Aug 27.|Hashim H, Abrams P. Is the bladder a reliable witness for predicting detrusor overactivity? J Urol. 2006 Jan;175(1):191-4; discussion 194-5.|Digesu GA, Khullar V, Cardozo L, Salvatore S. Overactive bladder symptoms: do we need urodynamics? Neurourol Urodyn. 2003;22(2):105-8. Erratum in: Neurourol Urodyn. 2003;22(4):356.|Sekido N, Hinotsu S, Kawai K, Shimazui T, Akaza H. How many uncomplicated male and female overactive bladder patients reveal detrusor overactivity during urodynamic study? Int J Urol. 2006 Oct;13(10):1276-9.|Giarenis I, Mastoroudes H, Srikrishna S, Robinson D, Cardozo L. Is there a difference between women with or without detrusor overactivity complaining of symptoms of overactive bladder? BJU Int. 2013 Aug;112(4):501-7. doi: 10.1111/j.1464-410X.2012.11652.x. Epub 2013 Mar 4.|Diamond P, Hassonah S, Alarab M, Lovatsis D, Drutz HP. The prevalence of detrusor overactivity amongst patients with symptoms of overactive bladder: a retrospective cohort study. Int Urogynecol J. 2012 Nov;23(11):1577-80. doi: 10.1007/s00192-012-1781-4. Epub 2012 Apr 25.|Jeong SJ, Lee SC, Jeong CW, Hong SK, Byun SS, Lee SE. Clinical and urodynamic differences among women with overactive bladder according to the presence of detrusor overactivity. Int Urogynecol J. 2013 Feb;24(2):255-61. doi: 10.1007/s00192-012-1817-9. Epub 2012 May 16.|Malone-Lee JG, Al-Buheissi S. Does urodynamic verification of overactive bladder determine treatment success? Results from a randomized placebo-controlled study. BJU Int. 2009 Apr;103(7):931-7. doi: 10.1111/j.1464-410X.2009.08361.x. Epub 2009 Mar 5.|Nitti VW, Rovner ES, Bavendam T. Response to fesoterodine in patients with an overactive bladder and urgency urinary incontinence is independent of the urodynamic finding of detrusor overactivity. BJU Int. 2010 May;105(9):1268-75. doi: 10.1111/j.1464-410X.2009.09037.x. Epub 2009 Nov 4.	Detrusor Overactivity|Overactive Bladder Syndrome	Mirabegron 50 MG|Solifenacin Succinate 5 MG	NA	NA	NA	Drug|Drug	Female	NA NA NA NA NA NA urinary bladder, overactive solifenacin succinate|mirabegron NA NCT04694105 NA NA NA NA NA NA NA NA NA NA NA 17865904|26695877|23513068 Kulenkampff D. BRACHIAL PLEXUS ANAESTHESIA: ITS INDICATIONS, TECHNIQUE, AND DANGERS. Ann Surg. 1928 Jun;87(6):883-91.|Neal JM. Ultrasound-Guided Regional Anesthesia and Patient Safety: Update of an Evidence-Based Analysis. Reg Anesth Pain Med. 2016 Mar-Apr;41(2):195-204. doi: 10.1097/AAP.0000000000000295.|Ji F, Li Z, Nguyen H, Young N, Shi P, Fleming N, Liu H. Perioperative dexmedetomidine improves outcomes of cardiac surgery. Circulation. 2013 Apr 16;127(15):1576-84. doi: 10.1161/CIRCULATIONAHA.112.000936. Epub 2013 Mar 19.	Brachial Plexus Block	Dexmedetomidine injection|Dexamethasone|saline	Parallel Assignment	Other	Randomized	Drug|Drug|Drug	All	Peri-neural Dexmedetomidine Versus Dexamethasone for Supraaclavicular Block Adjuvant to Bupivacaine Supraclavicular Brachial Plexus Block Interventional Completed N/A 3 42 NA dexmedetomidine|dexamethasone NA NCT04694157 NA NA NA NA NA NA NA NA NA NA NA 30248666|31974607|28862043|28618416|24802592 Zhang Y, Shen T, Liu B, Dai D, Cai J, Zhao C, Du L, Jia N, He Q. Cardiac Shock Wave Therapy Attenuates Cardiomyocyte Apoptosis after Acute Myocardial Infarction in Rats. Cell Physiol Biochem. 2018;49(5):1734-1746. doi: 10.1159/000493616. Epub 2018 Sep 24.|Qiu Q, Shen T, Wang Q, Yu X, Jia N, He Q. Cardiac shock wave therapy protects cardiomyocytes from hypoxia-induced injury by modulating miR-210. Mol Med Rep. 2020 Feb;21(2):631-640. doi: 10.3892/mmr.2019.10892. Epub 2019 Dec 18.|Liu B, Zhang Y, Jia N, Lan M, Du L, Zhao D, He Q. Study of the Safety of Extracorporeal Cardiac Shock Wave Therapy: Observation of the Ultrastructures in Myocardial Cells by Transmission Electron Microscopy. J Cardiovasc Pharmacol Ther. 2018 Jan;23(1):79-88. doi: 10.1177/1074248417725877. Epub 2017 Sep 1.|Du L, Shen T, Liu B, Zhang Y, Zhao C, Jia N, Wang Q, He Q. Shock Wave Therapy Promotes Cardiomyocyte Autophagy and Survival during Hypoxia. Cell Physiol Biochem. 2017;42(2):673-684. doi: 10.1159/000477885. Epub 2017 Jun 15.|Yu W, Shen T, Liu B, Wang S, Li J, Dai D, Cai J, He Q. Cardiac shock wave therapy attenuates H9c2 myoblast apoptosis by activating the AKT signal pathway. Cell Physiol Biochem. 2014;33(5):1293-303. doi: 10.1159/000358697. Epub 2014 Apr 28.	Coronary Artery Disease	cardiac shock wave therapy	NA	NA	NA	Device	All	NA NA NA NA NA NA myocardial ischemia|coronary artery disease|coronary disease NA NA NCT04694274 NA NA NA NA NA NA NA NA NA NA NA 32620810|32533874 Alajbeg IZ, Vrbanović E, Lapić I, Alajbeg I, Vuletić L. Effect of occlusal splint on oxidative stress markers and psychological aspects of chronic temporomandibular pain: a randomized controlled trial. Sci Rep. 2020 Jul 3;10(1):10981. doi: 10.1038/s41598-020-67383-x.|Vrbanović E, Alajbeg IZ, Alajbeg I. COVID-19 pandemic and Zagreb earthquakes as stressors in patients with temporomandibular disorders. Oral Dis. 2021 Apr;27 Suppl 3:688-693. doi: 10.1111/odi.13488. Epub 2020 Jul 13.	Orofacial Pain|Temporomandibular Disorders	stabilization splint|physical therapy|placebo splint	NA	NA	NA	Device|Procedure|Device	All	NA NA NA NA NA NA temporomandibular joint dysfunction syndrome|facial pain|temporomandibular joint disorders NA NA NCT04694898 NA NA NA NA NA NA NA NA NA NA NA 23746780|27702425|33005722 Ruel MT, Alderman H; Maternal and Child Nutrition Study Group. Nutrition-sensitive interventions and programmes: how can they help to accelerate progress in improving maternal and child nutrition? Lancet. 2013 Aug 10;382(9891):536-51. doi: 10.1016/S0140-6736(13)60843-0. Epub 2013 Jun 6. Erratum in: Lancet. 2013 Aug 10;382(9891):506.|Reinbott A, Schelling A, Kuchenbecker J, Jeremias T, Russell I, Kevanna O, Krawinkel MB, Jordan I. Nutrition education linked to agricultural interventions improved child dietary diversity in rural Cambodia. Br J Nutr. 2016 Oct;116(8):1457-1468. Epub 2016 Oct 5.|Bahru BA, Jebena MG, Birner R, Zeller M. Impact of Ethiopia's productive safety net program on household food security and child nutrition: A marginal structural modeling approach. SSM Popul Health. 2020 Aug 26;12:100660. doi: 10.1016/j.ssmph.2020.100660. eCollection 2020 Dec.	Anemia|Dietary Deficiency|Stunting	Standard programme|SURE intervention	NA	NA	NA	Behavioral|Behavioral	All	Sustainable Undernutrition Reduction in Ethiopia Interventional Completed N/A 2 1292 malnutrition|growth disorders NA NA NCT04695990 NA NA NA NA NA NA NA NA NA NA NA 29386200|17090774|9462531|21709062|19118718 Benjamin EJ, Virani SS, Callaway CW, Chamberlain AM, Chang AR, Cheng S, Chiuve SE, Cushman M, Delling FN, Deo R, de Ferranti SD, Ferguson JF, Fornage M, Gillespie C, Isasi CR, Jiménez MC, Jordan LC, Judd SE, Lackland D, Lichtman JH, Lisabeth L, Liu S, Longenecker CT, Lutsey PL, Mackey JS, Matchar DB, Matsushita K, Mussolino ME, Nasir K, O'Flaherty M, Palaniappan LP, Pandey A, Pandey DK, Reeves MJ, Ritchey MD, Rodriguez CJ, Roth GA, Rosamond WD, Sampson UKA, Satou GM, Shah SH, Spartano NL, Tirschwell DL, Tsao CW, Voeks JH, Willey JZ, Wilkins JT, Wu JH, Alger HM, Wong SS, Muntner P; American Heart Association Council on Epidemiology and Prevention Statistics Committee and Stroke Statistics Subcommittee. Heart Disease and Stroke Statistics-2018 Update: A Report From the American Heart Association. Circulation. 2018 Mar 20;137(12):e67-e492. doi: 10.1161/CIR.0000000000000558. Epub 2018 Jan 31. Review. Erratum in: Circulation. 2018 Mar 20;137(12 ):e493.|Hildebrandt P. Systolic and nonsystolic heart failure: equally serious threats. JAMA. 2006 Nov 8;296(18):2259-60.|Gheorghiade M, Bonow RO. Chronic heart failure in the United States: a manifestation of coronary artery disease. Circulation. 1998 Jan 27;97(3):282-9. Review.|Gerber Y, Melton LJ 3rd, Weston SA, Roger VL. Association between myocardial infarction and fractures: an emerging phenomenon. Circulation. 2011 Jul 19;124(3):297-303. doi: 10.1161/CIRCULATIONAHA.110.007195. Epub 2011 Jun 27.|Ezekowitz JA, Kaul P, Bakal JA, Armstrong PW, Welsh RC, McAlister FA. Declining in-hospital mortality and increasing heart failure incidence in elderly patients with first myocardial infarction. J Am Coll Cardiol. 2009 Jan 6;53(1):13-20. doi: 10.1016/j.jacc.2008.08.067.	Heart Failure|Myocardial Infarction	Wenyang Huoxue Decoction|Wenyang Huoxue placebo	Parallel Assignment	Treatment	Randomized	Drug|Drug	All	Study on the Clinical and Mechanism of Wenyang Huoxue Decoction in Treating Heart Failure After Myocardial Infarction Interventional Not yet recruiting Phase 2 2 200 infarction|myocardial infarction|heart failure NA NA NCT04696003 NA NA NA NA NA NA NA NA NA NA NA 28710882 Tchirikov M, Schlabritz-Loutsevitch N, Maher J, Buchmann J, Naberezhnev Y, Winarno AS, Seliger G. Mid-trimester preterm premature rupture of membranes (PPROM): etiology, diagnosis, classification, international recommendations of treatment options and outcome. J Perinat Med. 2018 Jul 26;46(5):465-488. doi: 10.1515/jpm-2017-0027. Review.	Bronchopulmonary Dysplasia|Intracranial Hemorrhages|Necrotizing Enterocolitis	Continuous amnioinfusion with Amnion Flush Solution through the intraamniotic catheter	Parallel Assignment	Treatment	Randomized	Combination Product	Female	Treatment of Classic Mid-trimester PPROM by Means of Continuous Amnioinfusion Interventional Not yet recruiting Phase 3 2 68 intracranial hemorrhages|hemorrhage|enterocolitis, necrotizing|bronchopulmonary dysplasia|enterocolitis NA NA NCT04696107 NA NA NA NA NA NA NA NA NA NA NA 14715402 McCracken LM, Vowles KE, Eccleston C. Acceptance of chronic pain: component analysis and a revised assessment method. Pain. 2004 Jan;107(1-2):159-66.	Chronic Pain|Musculoskeletal Diseases|Pain Measurement|Quality of Life	Psychoeducative intervention	Parallel Assignment	Treatment	Randomized	Behavioral	All	Effectiveness of Coping Strategies on the Control of Chronic Non-Cancer Pain and Quality of Life (CNCP_CopQol) Interventional Not yet recruiting N/A 2 144 musculoskeletal diseases|chronic pain NA NA NCT04696224 NA NA NA NA NA NA NA NA NA NA NA 29429857|23521080 Díaz AR, Navas PZ. Risk factors for trochanteric and femoral neck fracture. Rev Esp Cir Ortop Traumatol. 2018 Mar - Apr;62(2):134-141. doi: 10.1016/j.recot.2017.09.002. Epub 2018 Feb 21. English, Spanish.|Boström J, Grant JA, Fjellström O, Thelin A, Gustafsson D. Potent fibrinolysis inhibitor discovered by shape and electrostatic complementarity to the drug tranexamic acid. J Med Chem. 2013 Apr 25;56(8):3273-80. doi: 10.1021/jm301818g. Epub 2013 Apr 10.	Fracture Femur|Hemorrhage	Tranexamic acid|Saline solution	Crossover Assignment	Treatment	Randomized	Drug|Other	All	Comparative Use of Tranexamic Acid Intravenous and Topical Application in Intertrochanteric Fractures With PFNA Interventional Recruiting N/A 3 90 fractures, bone|hip fractures|hemorrhage tranexamic acid NA NCT04696341 NA NA NA NA NA NA NA NA NA NA NA 23621388|15924510|17369784 Taspinar F, Aslan UB, Sabir N, Cavlak U. Implementation of matrix rhythm therapy and conventional massage in young females and comparison of their acute effects on circulation. J Altern Complement Med. 2013 Oct;19(10):826-32. doi: 10.1089/acm.2012.0932. Epub 2013 Apr 26.|Smidt N, de Vet HC, Bouter LM, Dekker J, Arendzen JH, de Bie RA, Bierma-Zeinstra SM, Helders PJ, Keus SH, Kwakkel G, Lenssen T, Oostendorp RA, Ostelo RW, Reijman M, Terwee CB, Theunissen C, Thomas S, van Baar ME, van 't Hul A, van Peppen RP, Verhagen A, van der Windt DA; Exercise Therapy Group. Effectiveness of exercise therapy: a best-evidence summary of systematic reviews. Aust J Physiother. 2005;51(2):71-85. Review.|Ylinen J. Physical exercises and functional rehabilitation for the management of chronic neck pain. Eura Medicophys. 2007 Mar;43(1):119-32. Review.	Chronic Pain|Physical Disability	Matrix Rhythm Therapy|Control	Parallel Assignment	Treatment	Randomized	Procedure|Procedure	All	The Effect of Matrix Rhythm Therapy in Patients With Chronic Neck Pain Interventional Completed N/A 2 30 neck pain|chronic pain NA NA NCT04696510 NA NA NA NA NA NA NA NA NA NA NA 14728706|10221784 Sances G, Tassorelli C, Pucci E, Ghiotto N, Sandrini G, Nappi G. Reliability of the nitroglycerin provocative test in the diagnosis of neurovascular headaches. Cephalalgia. 2004 Feb;24(2):110-9.|Tassorelli C, Joseph SA, Buzzi MG, Nappi G. The effects on the central nervous system of nitroglycerin--putative mechanisms and mediators. Prog Neurobiol. 1999 Apr;57(6):607-24. Review.	Migraine	NA	NA	NA	NA	NA	All	NA NA NA NA NA NA migraine disorders NA NA NCT04696523 NA NA NA NA NA NA NA NA NA NA NA 26978207|29169472 Laitio R, Hynninen M, Arola O, Virtanen S, Parkkola R, Saunavaara J, Roine RO, Grönlund J, Ylikoski E, Wennervirta J, Bäcklund M, Silvasti P, Nukarinen E, Tiainen M, Saraste A, Pietilä M, Airaksinen J, Valanne L, Martola J, Silvennoinen H, Scheinin H, Harjola VP, Niiranen J, Korpi K, Varpula M, Inkinen O, Olkkola KT, Maze M, Vahlberg T, Laitio T. Effect of Inhaled Xenon on Cerebral White Matter Damage in Comatose Survivors of Out-of-Hospital Cardiac Arrest: A Randomized Clinical Trial. JAMA. 2016 Mar 15;315(11):1120-8. doi: 10.1001/jama.2016.1933.|Arola O, Saraste A, Laitio R, Airaksinen J, Hynninen M, Bäcklund M, Ylikoski E, Wennervirta J, Pietilä M, Roine RO, Harjola VP, Niiranen J, Korpi K, Varpula M, Scheinin H, Maze M, Vahlberg T, Laitio T; Xe-HYPOTHECA Study Group. Inhaled Xenon Attenuates Myocardial Damage in Comatose Survivors of Out-of-Hospital Cardiac Arrest: The Xe-Hypotheca Trial. J Am Coll Cardiol. 2017 Nov 28;70(21):2652-2660. doi: 10.1016/j.jacc.2017.09.1088.	Cardiac Event|Cardiac Failure|Cerebral Infarction|Cerebral Injury|Cerebral Ischemia|Subarachnoid Hemorrhage, Aneurysmal	Xenon|air/oxygen	Parallel Assignment	Treatment	Randomized	Drug|Drug	All	Effect of Xenon on Brain Injury After Aneurysmal Subarachnoid Hemorrhage Interventional Not yet recruiting Phase 2 2 160 brain ischemia|heart failure|infarction|brain injuries|cerebral infarction|hemorrhage|ischemia|wounds and injuries|subarachnoid hemorrhage xenon NA NCT04696588 NA NA NA NA NA NA NA NA NA NA NA 22156949|20634268|27965609|25415466|31364603|19842352|21808880|27965530|25025844|6662609 Meikle MB, Henry JA, Griest SE, Stewart BJ, Abrams HB, McArdle R, Myers PJ, Newman CW, Sandridge S, Turk DC, Folmer RL, Frederick EJ, House JW, Jacobson GP, Kinney SE, Martin WH, Nagler SM, Reich GE, Searchfield G, Sweetow R, Vernon JA. The tinnitus functional index: development of a new clinical measure for chronic, intrusive tinnitus. Ear Hear. 2012 Mar-Apr;33(2):153-76. doi: 10.1097/AUD.0b013e31822f67c0. Erratum in: Ear Hear. 2012 May;33(3):443.|Cleland JA, Mintken PE, Carpenter K, Fritz JM, Glynn P, Whitman J, Childs JD. Examination of a clinical prediction rule to identify patients with neck pain likely to benefit from thoracic spine thrust manipulation and a general cervical range of motion exercise: multi-center randomized clinical trial. Phys Ther. 2010 Sep;90(9):1239-50. doi: 10.2522/ptj.20100123. Epub 2010 Jul 15.|Wrzosek M, Szymiec E, Klemens W, Kotyło P, Schlee W, Modrzyńska M, Lang-Małecka A, Preis A, Bulla J. Polish Translation and Validation of the Tinnitus Handicap Inventory and the Tinnitus Functional Index. Front Psychol. 2016 Nov 29;7:1871. eCollection 2016.|Michiels S, De Hertogh W, Truijen S, Van de Heyning P. Cervical spine dysfunctions in patients with chronic subjective tinnitus. Otol Neurotol. 2015 Apr;36(4):741-5. doi: 10.1097/MAO.0000000000000670.|Michiels S, Harrison S, Vesala M, Schlee W. The Presence of Physical Symptoms in Patients With Tinnitus: International Web-Based Survey. Interact J Med Res. 2019 Jul 30;8(3):e14519. doi: 10.2196/14519.|Latifpour DH, Grenner J, Sjödahl C. The effect of a new treatment based on somatosensory stimulation in a group of patients with somatically related tinnitus. Int Tinnitus J. 2009;15(1):94-9.|Sanchez TG, Rocha CB. Diagnosis and management of somatosensory tinnitus: review article. Clinics (Sao Paulo). 2011;66(6):1089-94. Review.|Michiels S, Naessens S, Van de Heyning P, Braem M, Visscher CM, Gilles A, De Hertogh W. The Effect of Physical Therapy Treatment in Patients with Subjective Tinnitus: A Systematic Review. Front Neurosci. 2016 Nov 29;10:545. eCollection 2016. Review.|Maitland GD. Palpation examination of the posterior cervical spine: the ideal, average and abnormal. Aust J Physiother. 1982 Jun;28(3):3-12. doi: 10.1016/S0004-9514(14)60768-6.|Gerhardt JJ. Clinical measurements of joint motion and position in the neutral-zero method and SFTR recording: basic principles. Int Rehabil Med. 1983;5(4):161-4.	Subjective Tinnitus	Complex set of kinesiotherapy of cervical spine and delicate massage	NA	NA	NA	Other	All	Neck Kinesiotherapy and Massage in Tinnitus Treatment Interventional Completed N/A 2 118 tinnitus NA NA NCT04696887 NA NA NA NA NA NA NA NA NA NA NA 11833022|NA|3572711|19508982|17760999|2229948|19822941|2035588|21697139|25888654|20554116|NA|NA|NA Washburn RA, Zhu W, McAuley E, Frogley M, Figoni SF. The physical activity scale for individuals with physical disabilities: development and evaluation. Arch Phys Med Rehabil. 2002 Feb;83(2):193-200.|2Cunningham, G. B. (2020). Development of the Physical Activity Class Satisfaction Questionnaire (PACSQ). Measurement in Physical Education and Exercise Science, 11(3), 161-176.|Hays RD, DiMatteo MR. A short-form measure of loneliness. J Pers Assess. 1987 Spring;51(1):69-81.|Cornwell EY, Waite LJ. Measuring social isolation among older adults using multiple indicators from the NSHAP study. J Gerontol B Psychol Sci Soc Sci. 2009 Nov;64 Suppl 1:i38-46. doi: 10.1093/geronb/gbp037. Epub 2009 Jun 9.|Kroll T, Kehn M, Ho PS, Groah S. The SCI Exercise Self-Efficacy Scale (ESES): development and psychometric properties. Int J Behav Nutr Phys Act. 2007 Aug 30;4:34.|Tinetti ME, Richman D, Powell L. Falls efficacy as a measure of fear of falling. J Gerontol. 1990 Nov;45(6):P239-43.|Finlayson M, Peterson EW, Cho C. Pilot study of a fall risk management program for middle aged and older adults with MS. NeuroRehabilitation. 2009;25(2):107-15. doi: 10.3233/NRE-2009-0505.|Walker JE, Howland J. Falls and fear of falling among elderly persons living in the community: occupational therapy interventions. Am J Occup Ther. 1991 Feb;45(2):119-22.|Pilkonis PA, Choi SW, Reise SP, Stover AM, Riley WT, Cella D; PROMIS Cooperative Group. Item banks for measuring emotional distress from the Patient-Reported Outcomes Measurement Information System (PROMIS®): depression, anxiety, and anger. Assessment. 2011 Sep;18(3):263-83. doi: 10.1177/1073191111411667. Epub 2011 Jun 21.|Siebens HC, Tsukerman D, Adkins RH, Kahan J, Kemp B. Correlates of a Single-Item Quality-of-Life Measure in People Aging with Disabilities. Am J Phys Med Rehabil. 2015 Dec;94(12):1065-74. doi: 10.1097/PHM.0000000000000298.|Amtmann D, Cook KF, Jensen MP, Chen WH, Choi S, Revicki D, Cella D, Rothrock N, Keefe F, Callahan L, Lai JS. Development of a PROMIS item bank to measure pain interference. Pain. 2010 Jul;150(1):173-182. doi: 10.1016/j.pain.2010.04.025.|Davis, F. D. (1989). Perceived usefulness, perceived ease of use, and user acceptance of information technology. MIS Quarterly, 13, 319-340.|Venkatesh, V. (2000). Determinants of perceived ease of use: Integrating perceived behavioral control, computer anxiety and enjoyment into the technology acceptance model. Information Systems Research, 11, 342-365.|Venkatesh, V., & Bala, H. (2008). Technology Acceptance Model 3 and a research agenda on interventions. Decision Sciences, 39(2), 273-315. https://doi.org/10.1111/j.1540-5915.2008.00192.x	Aging|Disability Physical	Tele Tai Chi Intervention for Persons Aging with Long-Term Mobility Disabilities	NA	NA	NA	Behavioral	All	NA NA NA NA NA NA NA NA NA NCT04698473 NA NA NA NA NA NA NA NA NA NA NA 27976361 Lemyre B, Laughon M, Bose C, Davis PG. Early nasal intermittent positive pressure ventilation (NIPPV) versus early nasal continuous positive airway pressure (NCPAP) for preterm infants. Cochrane Database Syst Rev. 2016 Dec 15;12:CD005384. doi: 10.1002/14651858.CD005384.pub2. Review.	Respiratory Distress Syndrome	NCPAP|NIPPV	Parallel Assignment	Treatment	Randomized	Other|Other	All	Comparison of Efficacy of Less Invasive Surfactant Treatment Under Nasal CPAP and Nasal IPPV Interventional Recruiting N/A 2 170 respiratory distress syndrome, adult|respiratory distress syndrome, newborn NA NA NCT04698668 NA NA NA NA NA NA NA NA NA NA NA 26826086|29954676 Rajagopal M, Venkatesan AM. Image fusion and navigation platforms for percutaneous image-guided interventions. Abdom Radiol (NY). 2016 Apr;41(4):620-8. doi: 10.1007/s00261-016-0645-7. Review.|Zhang H, Chen GY, Xiao L, Ma X, Shi L, Wang T, Yan HT, Zou H, Chen Q, Tang LJ, Liu WH. Ultrasonic/CT image fusion guidance facilitating percutaneous catheter drainage in treatment of acute pancreatitis complicated with infected walled-off necrosis. Pancreatology. 2018 Sep;18(6):635-641. doi: 10.1016/j.pan.2018.06.004. Epub 2018 Jun 18.	Pseudocyst|Walled Off Cavity	fusion imaging	NA	NA	NA	Device	All	NA NA NA NA NA NA NA NA NA NCT04698759 NA NA NA NA NA NA NA NA NA NA NA 31109058 Titaley CR, Ariawan I, Hapsari D, Muasyaroh A, Dibley MJ. Determinants of the Stunting of Children Under Two Years Old in Indonesia: A Multilevel Analysis of the 2013 Indonesia Basic Health Survey. Nutrients. 2019 May 18;11(5). pii: E1106. doi: 10.3390/nu11051106.	Fatty Acid|Immune Deficiency|Stunting	No Intervention	NA	NA	NA	Other	All	NA NA NA NA NA NA immunologic deficiency syndromes|growth disorders NA NA NCT04699071 NA NA NA NA NA NA NA NA NA NA NA 22525820|23485770 del Carmen MG, Birrer M, Schorge JO. Clear cell carcinoma of the ovary: a review of the literature. Gynecol Oncol. 2012 Sep;126(3):481-90. doi: 10.1016/j.ygyno.2012.04.021. Epub 2012 Apr 21. Review.|Brinton LA, Felix AS, McMeekin DS, Creasman WT, Sherman ME, Mutch D, Cohn DE, Walker JL, Moore RG, Downs LS, Soslow RA, Zaino R. Etiologic heterogeneity in endometrial cancer: evidence from a Gynecologic Oncology Group trial. Gynecol Oncol. 2013 May;129(2):277-84. doi: 10.1016/j.ygyno.2013.02.023. Epub 2013 Feb 26.	Adenocarcinomas|Recurrent Gynecological	pembrolizumab and lenvatinib	NA	NA	NA	Drug	All	NA NA NA NA NA NA adenocarcinoma|adenocarcinoma, clear cell pembrolizumab|lenvatinib NA NCT04699344 NA NA NA NA NA NA NA NA NA NA NA 33037018|15655554|19424173|28647394 Zeng S, Ying Y, Xing N, Wang B, Qian Z, Zhou Z, Zhang Z, Xu W, Wang H, Dai L, Gao L, Zhou T, Ji J, Xu C. Noninvasive Detection of Urothelial Carcinoma by Cost-effective Low-coverage Whole-genome Sequencing from Urine-Exfoliated Cell DNA. Clin Cancer Res. 2020 Nov 1;26(21):5646-5654. doi: 10.1158/1078-0432.CCR-20-0401. Epub 2020 Oct 9.|Thuret R, Chantrel-Groussard K, Azzouzi AR, Villette JM, Guimard S, Teillac P, Berthon P, Houlgatte A, Latil A, Cussenot O. Clinical relevance of genetic instability in prostatic cells obtained by prostatic massage in early prostate cancer. Br J Cancer. 2005 Jan 31;92(2):236-40.|Hessels D, Schalken JA. The use of PCA3 in the diagnosis of prostate cancer. Nat Rev Urol. 2009 May;6(5):255-61. doi: 10.1038/nrurol.2009.40. Review.|Özdemir TR, Şimşir A, Onay H, Cüreklibatır İ, Özkınay F, Akın H. Whole-genome gene expression analysis in urine samples of patients with prostate cancer and benign prostate hyperplasia. Urol Oncol. 2017 Oct;35(10):607.e15-607.e24. doi: 10.1016/j.urolonc.2017.05.020. Epub 2017 Jun 21.	Prostate Carcinoma	The level of CNV	NA	NA	NA	Diagnostic Test	Male	NA NA NA NA NA NA carcinoma|prostatic neoplasms NA NA NCT04699435 NA NA NA NA NA NA NA NA NA NA NA 21447488|19399574|3578856|1984382|1931404|32424516 Cook TM, Woodall N, Frerk C; Fourth National Audit Project. Major complications of airway management in the UK: results of the Fourth National Audit Project of the Royal College of Anaesthetists and the Difficult Airway Society. Part 1: anaesthesia. Br J Anaesth. 2011 May;106(5):617-31. doi: 10.1093/bja/aer058. Epub 2011 Mar 29.|Tanoubi I, Drolet P, Donati F. Optimizing preoxygenation in adults. Can J Anaesth. 2009 Jun;56(6):449-66. doi: 10.1007/s12630-009-9084-z. Epub 2009 Apr 28. Review.|Gambee AM, Hertzka RE, Fisher DM. Preoxygenation techniques: comparison of three minutes and four breaths. Anesth Analg. 1987 May;66(5):468-70.|Jense HG, Dubin SA, Silverstein PI, O'Leary-Escolas U. Effect of obesity on safe duration of apnea in anesthetized humans. Anesth Analg. 1991 Jan;72(1):89-93.|Berthoud MC, Peacock JE, Reilly CS. Effectiveness of preoxygenation in morbidly obese patients. Br J Anaesth. 1991 Oct;67(4):464-6.|Tsymbal E, Ayala S, Singh A, Applegate RL 2nd, Fleming NW. Study of early warning for desaturation provided by Oxygen Reserve Index in obese patients. J Clin Monit Comput. 2020 May 18. doi: 10.1007/s10877-020-00531-w. [Epub ahead of print]	Anesthesia	Control|PreOx_3min|PreOx_6min	Parallel Assignment	Prevention	Randomized	Other|Other|Other	All	Effect of the Duration of Pre-oxygenation on Apnea Tolerance in Obese Patients During the Induction of General Anesthesia Interventional Recruiting N/A 3 200 NA NA NA NCT04699682 NA NA NA NA NA NA NA NA NA NA NA 22856512|30123500|23995982 Fournier S, Brossier F, Fortineau N, Gillaizeau F, Akpabie A, Aubry A, Barbut F, Chedhomme FX, Kassis-Chikhani N, Lucet JC, Robert J, Seytre D, Simon I, Vanjak D, Zahar JR, Brun-Buisson C, Jarlier V. Long-term control of vancomycin-resistant Enterococcus faecium at the scale of a large multihospital institution: a seven-year experience. Euro Surveill. 2012 Jul 26;17(30). pii: 20229.|Davido B, Moussiegt A, Dinh A, Bouchand F, Matt M, Senard O, Deconinck L, Espinasse F, Lawrence C, Fortineau N, Saleh-Mghir A, Caballero S, Escaut L, Salomon J. Germs of thrones - spontaneous decolonization of Carbapenem-Resistant Enterobacteriaceae (CRE) and Vancomycin-Resistant Enterococci (VRE) in Western Europe: is this myth or reality? Antimicrob Resist Infect Control. 2018 Aug 13;7:100. doi: 10.1186/s13756-018-0390-5. eCollection 2018.|Zahar JR, Garrouste-Orgeas M, Vesin A, Schwebel C, Bonadona A, Philippart F, Ara-Somohano C, Misset B, Timsit JF. Impact of contact isolation for multidrug-resistant organisms on the occurrence of medical errors and adverse events. Intensive Care Med. 2013 Dec;39(12):2153-60. doi: 10.1007/s00134-013-3071-0. Epub 2013 Aug 31.	Chronic Kidney Diseases|Dialysis	Control|BHR Case	NA	NA	NA	Other|Other	All	Carriage Clearance of Emerging Highly Resistant Bacteria in Chronic Dialysis Patients Interventional Recruiting N/A 2 600 kidney diseases|renal insufficiency, chronic NA NA NCT04699981 NA NA NA NA NA NA NA NA NA NA NA 15325835|26571186|30204851|27890442|22057701|27358356|27989244 Wertheim HF, Vos MC, Ott A, van Belkum A, Voss A, Kluytmans JA, van Keulen PH, Vandenbroucke-Grauls CM, Meester MH, Verbrugh HA. Risk and outcome of nosocomial Staphylococcus aureus bacteraemia in nasal carriers versus non-carriers. Lancet. 2004 Aug 21-27;364(9435):703-5.|Bruyère R, Vigneron C, Bador J, Aho S, Toitot A, Quenot JP, Prin S, Charles PE. Significance of Prior Digestive Colonization With Extended-Spectrum β-Lactamase-Producing Enterobacteriaceae in Patients With Ventilator-Associated Pneumonia. Crit Care Med. 2016 Apr;44(4):699-706. doi: 10.1097/CCM.0000000000001471.|Dubinsky-Pertzov B, Temkin E, Harbarth S, Fankhauser-Rodriguez C, Carevic B, Radovanovic I, Ris F, Kariv Y, Buchs NC, Schiffer E, Cohen Percia S, Nutman A, Fallach N, Klausner J, Carmeli Y; R-GNOSIS WP4 Study Group. Carriage of Extended-spectrum Beta-lactamase-producing Enterobacteriaceae and the Risk of Surgical Site Infection After Colorectal Surgery: A Prospective Cohort Study. Clin Infect Dis. 2019 May 2;68(10):1699-1704. doi: 10.1093/cid/ciy768.|Zahar JR, Lesprit P, Ruckly S, Eden A, Hikombo H, Bernard L, Harbarth S, Timsit JF, Brun-Buisson C; BacterCom Study Group. Predominance of healthcare-associated cases among episodes of community-onset bacteraemia due to extended-spectrum β-lactamase-producing Enterobacteriaceae. Int J Antimicrob Agents. 2017 Jan;49(1):67-73. doi: 10.1016/j.ijantimicag.2016.09.032. Epub 2016 Nov 16. Erratum in: Int J Antimicrob Agents. 2017 Apr;49(4):480-481.|Rodríguez-Baño J, Navarro MD, Retamar P, Picón E, Pascual Á; Extended-Spectrum Beta-Lactamases-Red Española de Investigación en Patología Infecciosa/Grupo de Estudio de Infección Hospitalaria Group. β-Lactam/β-lactam inhibitor combinations for the treatment of bacteremia due to extended-spectrum β-lactamase-producing Escherichia coli: a post hoc analysis of prospective cohorts. Clin Infect Dis. 2012 Jan 15;54(2):167-74. doi: 10.1093/cid/cir790. Epub 2011 Nov 4.|Goodman KE, Lessler J, Cosgrove SE, Harris AD, Lautenbach E, Han JH, Milstone AM, Massey CJ, Tamma PD; Antibacterial Resistance Leadership Group. A Clinical Decision Tree to Predict Whether a Bacteremic Patient Is Infected With an Extended-Spectrum β-Lactamase-Producing Organism. Clin Infect Dis. 2016 Oct 1;63(7):896-903. doi: 10.1093/cid/ciw425. Epub 2016 Jun 28.|Augustine MR, Testerman TL, Justo JA, Bookstaver PB, Kohn J, Albrecht H, Al-Hasan MN. Clinical Risk Score for Prediction of Extended-Spectrum β-Lactamase-Producing Enterobacteriaceae in Bloodstream Isolates. Infect Control Hosp Epidemiol. 2017 Mar;38(3):266-272. doi: 10.1017/ice.2016.292. Epub 2016 Dec 19.	Enterobacteria Infections	Control (Patients colonized rectally with ESBL-producing enterobacteria without antibiotic pressure)|Case (Patients colonized rectally with ESBL-producing enterobacteriaceae, with antibiotic pressure)	NA	NA	NA	Other|Other	All	Can the Relative Fecal Abundance of BLSE and the Digestive Microbiota be Predictive of the Risk of Infection in a Carrier Patient? Interventional Recruiting N/A 2 200 communicable diseases|infection anti-bacterial agents|antibiotics, antitubercular NA NCT04700254 NA NA NA NA NA NA NA NA NA NA NA 32987040|32563134|32503173|32759636|32645970 Aragona M, Rodia C, Bertolotto A, Campi F, Coppelli A, Giannarelli R, Bianchi C, Dardano A, Del Prato S. Type 1 diabetes and COVID-19: The ""lockdown effect"". Diabetes Res Clin Pract. 2020 Dec;170:108468. doi: 10.1016/j.diabres.2020.108468. Epub 2020 Sep 25."|Sakelliadis EI, Katsos KD, Zouzia EI, Spiliopoulou CA, Tsiodras S. Impact of Covid-19 lockdown on characteristics of autopsy cases in Greece. Comparison between 2019 and 2020. Forensic Sci Int. 2020 Aug;313:110365. doi: 10.1016/j.forsciint.2020.110365. Epub 2020 Jun 12.|Sidor A, Rzymski P. Dietary Choices and Habits during COVID-19 Lockdown: Experience from Poland. Nutrients. 2020 Jun 3;12(6). pii: E1657. doi: 10.3390/nu12061657.|Ruiz-Roso MB, Knott-Torcal C, Matilla-Escalante DC, Garcimartín A, Sampedro-Nuñez MA, Dávalos A, Marazuela M. COVID-19 Lockdown and Changes of the Dietary Pattern and Physical Activity Habits in a Cohort of Patients with Type 2 Diabetes Mellitus. Nutrients. 2020 Aug 4;12(8). pii: E2327. doi: 10.3390/nu12082327.|"Pellegrini M, Ponzo V, Rosato R, Scumaci E, Goitre I, Benso A, Belcastro S, Crespi C, De Michieli F, Ghigo E, Broglio F, Bo S. Changes in Weight and Nutritional Habits in Adults with Obesity during the ""Lockdown"" Period Caused by the COVID-19 Virus Emergency. Nutrients. 2020 Jul 7;12(7). pii: E2016. doi: 10.3390/nu12072016."	Diabetes Mellitus|SARS-CoV-2 DASS questionnaire|EAT-26 questionnaire NA NA NA Other|Other All	NA	NA	NA	NA	NA	NA	depression|diabetes mellitus	NA	NA
NCT04700956	NA	NA	NA	NA	NA	NA	NA	NA	NA	NA	NA	32057193|28400141|23712289|26189071|23568247|21547421|28864937|30288617|25575254	Jairam AP, López-Cano M, Garcia-Alamino JM, Pereira JA, Timmermans L, Jeekel J, Lange J, Muysoms F. Prevention of incisional hernia after midline laparotomy with prophylactic mesh reinforcement: a meta-analysis and trial sequential analysis. BJS Open. 2020 Jun;4(3):357-368. doi: 10.1002/bjs5.50261. Epub 2020 Feb 14. Review.|Argudo N, Iskra MP, Pera M, Sancho JJ, Grande L, López-Cano M, Pereira JA. The use of an algorithm for prophylactic mesh use in high risk patients reduces the incidence of incisional hernia following laparotomy for colorectal cancer resection. Cir Esp. 2017 Apr;95(4):222-228. doi: 10.1016/j.ciresp.2017.03.010. Epub 2017 Apr 8. English, Spanish.|Bhangu A, Fitzgerald JE, Singh P, Battersby N, Marriott P, Pinkney T. Systematic review and meta-analysis of prophylactic mesh placement for prevention of incisional hernia following midline laparotomy. Hernia. 2013 Aug;17(4):445-55. doi: 10.1007/s10029-013-1119-2. Epub 2013 May 28. Review.|Fischer JP, Basta MN, Wink JD, Krishnan NM, Kovach SJ. Cost-utility analysis of the use of prophylactic mesh augmentation compared with primary fascial suture repair in patients at high risk for incisional hernia. Surgery. 2015 Sep;158(3):700-11. doi: 10.1016/j.surg.2015.02.030. Epub 2015 Jul 15.|Kurmann A, Barnetta C, Candinas D, Beldi G. Implantation of prophylactic nonabsorbable intraperitoneal mesh in patients with peritonitis is safe and feasible. World J Surg. 2013 Jul;37(7):1656-60. doi: 10.1007/s00268-013-2019-4.|Llaguna OH, Avgerinos DV, Nagda P, Elfant D, Leitman IM, Goodman E. Does prophylactic biologic mesh placement protect against the development of incisional hernia in high-risk patients? World J Surg. 2011 Jul;35(7):1651-5. doi: 10.1007/s00268-011-1131-6.|Payne R, Aldwinckle J, Ward S. Meta-analysis of randomised trials comparing the use of prophylactic mesh to standard midline closure in the reduction of incisional herniae. Hernia. 2017 Dec;21(6):843-853. doi: 10.1007/s10029-017-1653-4. Epub 2017 Sep 1. Review.|San Miguel C, Melero D, Jiménez E, López P, Robin Á, Blázquez LA, López-Monclús J, González E, Jiménez C, García-Ureña MÁ. Long-term outcomes after prophylactic use of onlay mesh in midline laparotomy. Hernia. 2018 Dec;22(6):1113-1122. doi: 10.1007/s10029-018-1833-x. Epub 2018 Oct 4.|García-Ureña MÁ, López-Monclús J, Hernando LA, Montes DM, Valle de Lersundi AR, Pavón CC, Ceinos CJ, Quindós PL. Randomized controlled trial of the use of a large-pore polypropylene mesh to prevent incisional hernia in colorectal surgery. Ann Surg. 2015 May;261(5):876-81. doi: 10.1097/SLA.0000000000001116.	Incisional Hernia primary abdominal closure|abdominal closure with prophylactic mesh Parallel Assignment Prevention Randomized Procedure|Device All	Does the Use of Prophylactic Mesh Reduce Incisional Hernia?	Interventional	Recruiting	N/A	2	104	incisional hernia|hernia	NA	NA
NCT04701294	NA	NA	NA	NA	NA	NA	NA	NA	NA	NA	NA	NA|22123018|NA|NA|NA|26272130|31719270|NA|29735163|29372708|NA|26531092|30328064|30787558|29630489|30085876|28797916|24296163|21998768|NA|NA|7811668|NA|22502564|19681984|32030373|16948671|19093646|9524458|21239025|NA|NA|28494606|NA|32250505|32127517|NA|15153687|31520031	Ministry of Health: National Center for Epidemiology, Prevention and Control of Diseases. Estimation of healthy years of life lost 2016. Enferm Burden in Peru [Internet].2018; Part II: 22-44.|Shimazu K, Ogata K, Karibe H. Evaluation of the ion-releasing and recharging abilities of a resin-based fissure sealant containing S-PRG filler. Dent Mater J. 2011;30(6):923-7. doi: 10.4012/dmj.2011-124. Epub 2011 Nov 25.|Abdel-karim UM, El-Eraky M, Etman WM. Three-year clinical evaluation of two nano-hybrid giomer restorative composites. Tanta Dent J [Internet]. 2014; 11 (3): 213-22.|de França TRT, Sedycias M, da Silva RJ, de Souza Beatrice LC, Vicente Da Silva CH. Use of Glass Ionomer Cement: A Systematic Review. Pesqui Bras Odontopediatria Clin Integr. 2010; 10 (2): 301-7.|Provenzano, M. G. A., Rios, D., from Lourdes Calvo Fracasso, M., Marchesi, A., & Honório, H. M. Clinical Evaluation of Sealants Made with Resin Modified Glass Ionomer Cement (Vitremer®) in Primary Molars. Brazilian Research in Pediatric Dentistry and Integrated Clinic. 2010; 10 (2), 233-240.|Hou J, Gu Y, Zhu L, Hu Y, Sun M, Xue H. Systemic review of the prevention of pit and fissure caries of permanent molars by resin sealants in children in China. J Investig Clin Dent. 2017 Feb;8(1). doi: 10.1111/jicd.12183. Epub 2015 Aug 14. Review.|Topal BG, Kirzioglu Z. Evaluation of the fissure sealants applied to erupting permanent molars in accordance to eruption stages: A prospective study. Niger J Clin Pract. 2019 Nov;22(11):1495-1502. doi: 10.4103/njcp.njcp_534_18.|Minsa. Clinical practice guide for the prevention, diagnosis and treatment of dental caries in boys and girls.Resolution Minist N ° 422-2017 / MINSA [Internet]. 2017; 41.|Alirezaei M, Bagherian A, Sarraf Shirazi A. Glass ionomer cements as fissure sealing materials: yes or no?: A systematic review and meta-analysis. J Am Dent Assoc. 2018 Jul;149(7):640-649.e9. doi: 10.1016/j.adaj.2018.02.001. Epub 2018 May 4.|Bagherian A, Shirazi AS. Flowable composite as fissure sealing material? A systematic review and meta-analysis. Br Dent J. 2018 Jan 26;224(2):92-97. doi: 10.1038/sj.bdj.2018.40. Review. Erratum in: Br Dent J. 2018 Feb 23;224(4):254.|Ministry of Health. National Center for Epidemiology, Disease Prevention and Control. Burden of disease in Peru: Estimation of healthy years of life lost 2016 part I. 2018; part I. Available from: https://www.gob.pe/institucion/minsa/informes-publicaciones/276778-carga-de -sickness-in-peru-estimate-of-healthy-years-of-life-lost-2016|Kucukyilmaz E, Savas S. Evaluation of Different Fissure Sealant Materials and Flowable Composites Used as Pit-and-fissure Sealants: A 24-Month Clinical Trial. Pediatr Dent. 2015 Sep-Oct;37(5):468-73.|Ntaoutidou S, Arhakis A, Tolidis K, Kotsanos N. Clinical evaluation of a surface pre-reacted glass (S-PRG) filler-containing dental sealant placed with a self-etching primer/adhesive. Eur Arch Paediatr Dent. 2018 Dec;19(6):431-437. doi: 10.1007/s40368-018-0379-z. Epub 2018 Oct 16.|Wadhwa S, A Nayak U, Kappadi D, Prajapati D, Sharma R, Pawar A. Comparative Clinical Evaluation of Resin-based Pit and Fissure Sealant and Self-adhering Flowable Composite: An In Vivo Study. Int J Clin Pediatr Dent. 2018 Sep-Oct;11(5):430-434. doi: 10.5005/jp-journals-10005-1552. Epub 2018 Oct 1.|Yazici AR, Bayazit EO, Kutuk ZB, Ozgunaltay G, Ergin E, Berber A. Clinical Follow-up of a Fissure Sealant Placed Using Different Adhesive Protocols: A 24-month Split-mouth Study. Oper Dent. 2018 Jul/Aug;43(4):362-371. doi: 10.2341/17-055-C. Epub 2018 Apr 9.|Rishika, Garg N, Mayall SS, Pathivada L, Yeluri R. Combined Effect of Enamel Deproteinization and Intermediate Bonding in the Retention of Pit and Fissure Sealants in Children: A Randomized Clinical Trial. J Clin Pediatr Dent. 2018;42(6):427-433. doi: 10.17796/1053-4625-42.6.4. Epub 2018 Aug 7.|Papageorgiou SN, Dimitraki D, Kotsanos N, Bekes K, van Waes H. Performance of pit and fissure sealants according to tooth characteristics: A systematic review and meta-analysis. J Dent. 2017 Nov;66:8-17. doi: 10.1016/j.jdent.2017.08.004. Epub 2017 Aug 8. Review.|Erdemir U, Sancakli HS, Yaman BC, Ozel S, Yucel T, Yıldız E. Clinical comparison of a flowable composite and fissure sealant: a 24-month split-mouth, randomized, and controlled study. J Dent. 2014 Feb;42(2):149-57. doi: 10.1016/j.jdent.2013.11.015. Epub 2013 Dec 1.|Jafarzadeh M, Malekafzali B, Tadayon N, Fallahi S. Retention of a Flowable Composite Resin in Comparison to a Conventional Resin-Based Sealant: One-year Follow-up. J Dent (Tehran). 2010 Winter;7(1):1-5. Epub 2010 Mar 31.|Cogo E, Calura G. Clinical evaluation of two materials Ußed As P I T and Fissure Sealants :2-year follow-up. International Journal of Clinical Dentistry Volume 2, Issue 4|Khanna R, Pandey RK, Singh N . Morphology of Pits and Fissures Reviewed through Scanning Electron Microscope. Dentistry. 2015,5: 4. doi:10.4172/2161-1122.1000287|Kimura M, Maki K, Nishida I, Braham RL. Clinical evaluation of a light-cured glass ionomer lining cement. Int J Paediatr Dent. 1994 Sep;4(3):147-50.|Vaillard-Jiménez, E & Huitzil-Muñoz, E & Ortega, Ai & García-Damián S. Dimensional Characteristics of Fissures and Enamel Fissures of Temporary Molars. Rev Colomb Investig en Odontol [Internet]. 2013; 12 (2): 102-109. .|Rechmann P, Charland D, Rechmann BM, Featherstone JD. Performance of laser fluorescence devices and visual examination for the detection of occlusal caries in permanent molars. J Biomed Opt. 2012 Mar;17(3):036006. doi: 10.1117/1.JBO.17.3.036006.|Diniz MB, Rodrigues JA, Hug I, Cordeiro Rde C, Lussi A. Reproducibility and accuracy of the ICDAS-II for occlusal caries detection. Community Dent Oral Epidemiol. 2009 Oct;37(5):399-404. doi: 10.1111/j.1600-0528.2009.00487.x. Epub 2009 Jul 22.|Van Meerbeek B, Yoshihara K, Van Landuyt K, Yoshida Y, Peumans M. From Buonocore's Pioneering Acid-Etch Technique to Self-Adhering Restoratives. A Status Perspective of Rapidly Advancing Dental Adhesive Technology. J Adhes Dent. 2020;22(1):7-34. doi: 10.3290/j.jad.a43994.|Muller-Bolla M, Lupi-Pégurier L, Tardieu C, Velly AM, Antomarchi C. Retention of resin-based pit and fissure sealants: A systematic review. Community Dent Oral Epidemiol. 2006 Oct;34(5):321-36. Review.|Espinosa R, Valencia R, Uribe M, Ceja I, Saadia M. Enamel deproteinization and its effect on acid etching: an in vitro study. J Clin Pediatr Dent. 2008 Fall;33(1):13-9.|Duggal MS, Tahmassebi JF, Toumba KJ, Mavromati C. The effect of different etching times on the retention of fissure sealants in second primary and first permanent molars. Int J Paediatr Dent. 1997 Jun;7(2):81-6.|Cobos-Carbó A, Augustovski F. [CONSORT 2010 Declaration: updated guideline for reporting parallel group randomised trials]. Med Clin (Barc). 2011 Jul 23;137(5):213-5. doi: 10.1016/j.medcli.2010.09.034. Epub 2011 Jan 15. Spanish.|National Institute of Health. (2017). Regulations for Clinical Trials are approved. El Peruano, pp. 38-67. Retrieved from https://ensayosclinicos-repec.ins.gob.pe/images/REC-021-2017-sa-1538902-2.pdf|World medical association. Wma declaration of helsinki - ethical principles for medical investigations in human beings. 2017|Pozos-Guillén A, Chavarría-Bolaños D, Garrocho-Rangel A. Split-mouth design in Paediatric Dentistry clinical trials. Eur J Paediatr Dent. 2017 Mar;18(1):61-65. doi: 10.23804/ejpd.2017.18.01.13. Review.|Latin American Association of Pediatric Dentistry. Care Route for Pediatric Dental Procedures During the Confinement or Quarantine of the COVID-19 Pandemic: Dental EMERGENCY-URGENCY Consultation.2020; 10: 2-4.|Mallineni SK, Innes NP, Raggio DP, Araujo MP, Robertson MD, Jayaraman J. Coronavirus disease (COVID-19): Characteristics in children and considerations for dentists providing their care. Int J Paediatr Dent. 2020 May;30(3):245-250. doi: 10.1111/ipd.12653. Epub 2020 Apr 16.|Peng X, Xu X, Li Y, Cheng L, Zhou X, Ren B. Transmission routes of 2019-nCoV and controls in dental practice. Int J Oral Sci. 2020 Mar 3;12(1):9. doi: 10.1038/s41368-020-0075-9. Review.|National cancer institute. NHI INFORMED CONSENT [Internet]. 2020 p. 163-6.|Fejerskov O. Changing paradigms in concepts on dental caries: consequences for oral health care. Caries Res. 2004 May-Jun;38(3):182-91. Review.|Martignon S, Pitts NB, Goffin G, Mazevet M, Douglas GVA, Newton JT, Twetman S, Deery C, Doméjean S, Jablonski-Momeni A, Banerjee A, Kolker J, Ricketts D, Santamaria RM. CariesCare practice guide: consensus on evidence into practice. Br Dent J. 2019 Sep;227(5):353-362. doi: 10.1038/s41415-019-0678-8. Erratum in: Br Dent J. 2019 Dec;227(11):988.	Pit and Fissure Sealant Giomer Beautifil flow plusF03 Shofu-Japan|Tetric N flow ivoclar vivadent-Germany Parallel Assignment Prevention Randomized Device|Device Male	Retention of Flowable Resin With Sprg and of a Flowable Resin in First Permanent Molars	Interventional	Not yet recruiting	N/A	2	60	NA	NA	NA
NCT04701814	NA	NA	NA	NA	NA	NA	NA	NA	NA	NA	NA	20108851	Surenkok O, Aytar A, Baltaci G. Acute effects of scapular mobilization in shoulder dysfunction: a double-blind randomized placebo-controlled trial. J Sport Rehabil. 2009 Nov;18(4):493-501.	Shoulder Impingement Syndrome biomechanical scapular mobilization with movement and motor learning Parallel Assignment Treatment Randomized Other All	The Effect of Biomechanical Scapular Mobilization With Movement and Motor Learning	Interventional	Completed	N/A	2	38	shoulder impingement syndrome	NA	NA
NCT04703530	NA	NA	NA	NA	NA	NA	NA	NA	NA	NA	NA	27061476|25276739|10979246|16155782|26734475|20562619	Chan MS, Chung KF, Yung KP, Yeung WF. Sleep in schizophrenia: A systematic review and meta-analysis of polysomnographic findings in case-control studies. Sleep Med Rev. 2017 Apr;32:69-84. doi: 10.1016/j.smrv.2016.03.001. Epub 2016 Mar 10. Review.|Seyyedrasooli A, Valizadeh L, Zamanzadeh V, Nasiri K, Kalantri H. The effect of footbath on sleep quality of the elderly: a blinded randomized clinical trial. J Caring Sci. 2013 Nov 30;2(4):305-11. doi: 10.5681/jcs.2013.036. eCollection 2013 Dec.|Sung EJ, Tochihara Y. Effects of bathing and hot footbath on sleep in winter. J Physiol Anthropol Appl Human Sci. 2000 Jan;19(1):21-7.|Tsai PS, Wang SY, Wang MY, Su CT, Yang TT, Huang CJ, Fang SC. Psychometric evaluation of the Chinese version of the Pittsburgh Sleep Quality Index (CPSQI) in primary insomnia and control subjects. Qual Life Res. 2005 Oct;14(8):1943-52.|Valizadeh L, Seyyedrasooli A, Zamanazadeh V, Nasiri K. Comparing the Effects of Reflexology and Footbath on Sleep Quality in the Elderly: A Controlled Clinical Trial. Iran Red Crescent Med J. 2015 Nov 1;17(11):e20111. doi: 10.5812/ircmj.20111. eCollection 2015 Nov.|Yang HL, Chen XP, Lee KC, Fang FF, Chao YF. The effects of warm-water footbath on relieving fatigue and insomnia of the gynecologic cancer patients on chemotherapy. Cancer Nurs. 2010 Nov-Dec;33(6):454-60. doi: 10.1097/NCC.0b013e3181d761c1.	Schizophrenia hot footbath Parallel Assignment Treatment Randomized Other All	Effect of Hot Footbath on the Sleep Quality	Interventional	Completed	N/A	2	66	schizophrenia	NA	NA
NCT04704180	NA	NA	NA	NA	NA	NA	NA	NA	NA	NA	NA	19692803|29248383|8176525|16410042|26293573|25939641	van Dijk M, Roofthooft DW, Anand KJ, Guldemond F, de Graaf J, Simons S, de Jager Y, van Goudoever JB, Tibboel D. Taking up the challenge of measuring prolonged pain in (premature) neonates: the COMFORTneo scale seems promising. Clin J Pain. 2009 Sep;25(7):607-16. doi: 10.1097/AJP.0b013e3181a5b52a.|Kahraman A, Başbakkal Z, Yalaz M, Sözmen EY. The effect of nesting positions on pain, stress and comfort during heel lance in premature infants. Pediatr Neonatol. 2018 Aug;59(4):352-359. doi: 10.1016/j.pedneo.2017.11.010. Epub 2017 Nov 13.|Jensen D, Wallace S, Kelsay P. LATCH: a breastfeeding charting system and documentation tool. J Obstet Gynecol Neonatal Nurs. 1994 Jan;23(1):27-32.|Axelin A, Salanterä S, Lehtonen L. 'Facilitated tucking by parents' in pain management of preterm infants-a randomized crossover trial. Early Hum Dev. 2006 Apr;82(4):241-7. Epub 2006 Jan 10.|Kucukoglu S, Kurt S, Aytekin A. The effect of the facilitated tucking position in reducing vaccination-induced pain in newborns. Ital J Pediatr. 2015 Aug 21;41:61. doi: 10.1186/s13052-015-0168-9.|Yin T, Yang L, Lee TY, Li CC, Hua YM, Liaw JJ. Development of atraumatic heel-stick procedures by combined treatment with non-nutritive sucking, oral sucrose, and facilitated tucking: a randomised, controlled trial. Int J Nurs Stud. 2015 Aug;52(8):1288-99. doi: 10.1016/j.ijnurstu.2015.04.012. Epub 2015 Apr 23.	Breastfeeding, Exclusive|Position|Preterm Birth Facilitation Tuchking Position Parallel Assignment Supportive Care Randomized Behavioral All	Facilitated Tucking Position's Effect on Comfort and Breastfeeding	Interventional	Completed	N/A	2	92	premature birth	NA	NA
NCT04704765	NA	NA	NA	NA	NA	NA	NA	NA	NA	NA	NA	11839992|27553981|7697243|31436595	Cahalin LP, Braga M, Matsuo Y, Hernandez ED. Efficacy of diaphragmatic breathing in persons with chronic obstructive pulmonary disease: a review of the literature. J Cardiopulm Rehabil. 2002 Jan-Feb;22(1):7-21. Review.|Chen YF, Huang XY, Chien CH, Cheng JF. The Effectiveness of Diaphragmatic Breathing Relaxation Training for Reducing Anxiety. Perspect Psychiatr Care. 2017 Oct;53(4):329-336. doi: 10.1111/ppc.12184. Epub 2016 Aug 23.|Gosselink RA, Wagenaar RC, Rijswijk H, Sargeant AJ, Decramer ML. Diaphragmatic breathing reduces efficiency of breathing in patients with chronic obstructive pulmonary disease. Am J Respir Crit Care Med. 1995 Apr;151(4):1136-42.|Hopper SI, Murray SL, Ferrara LR, Singleton JK. Effectiveness of diaphragmatic breathing for reducing physiological and psychological stress in adults: a quantitative systematic review. JBI Database System Rev Implement Rep. 2019 Sep;17(9):1855-1876. doi: 10.11124/JBISRIR-2017-003848.	Anxiety abdominal breathing training Parallel Assignment Treatment Randomized Other All	Abdominal Breathing Training on Reducing Anxiety	Interventional	Completed	N/A	2	60	respiratory aspiration|anxiety disorders	NA	NA
NCT04705636	NA	NA	NA	NA	NA	NA	NA	NA	NA	NA	NA	14667488|19416142|16387243|8658364|18304896|27060726|25233386|28056541	De Geest S, Sabaté E. Adherence to long-term therapies: evidence for action. Eur J Cardiovasc Nurs. 2003 Dec;2(4):323.|Jentzsch NS, Camargos PA, Colosimo EA, Bousquet J. Monitoring adherence to beclomethasone in asthmatic children and adolescents through four different methods. Allergy. 2009 Oct;64(10):1458-62. doi: 10.1111/j.1398-9995.2009.02037.x. Epub 2009 Mar 28.|Zindani GN, Streetman DD, Streetman DS, Nasr SZ. Adherence to treatment in children and adolescent patients with cystic fibrosis. J Adolesc Health. 2006 Jan;38(1):13-7.|Conway SP, Pond MN, Hamnett T, Watson A. Compliance with treatment in adult patients with cystic fibrosis. Thorax. 1996 Jan;51(1):29-33.|Arias Llorente RP, Bousoño García C, Díaz Martín JJ. Treatment compliance in children and adults with cystic fibrosis. J Cyst Fibros. 2008 Sep;7(5):359-67. doi: 10.1016/j.jcf.2008.01.003. Epub 2008 Mar 4.|Sanchis J, Gich I, Pedersen S; Aerosol Drug Management Improvement Team (ADMIT). Systematic Review of Errors in Inhaler Use: Has Patient Technique Improved Over Time? Chest. 2016 Aug;150(2):394-406. doi: 10.1016/j.chest.2016.03.041. Epub 2016 Apr 7. Review.|O'Donohoe R, Fullen BM. Adherence of subjects with cystic fibrosis to their home program: a systematic review. Respir Care. 2014 Nov;59(11):1731-46. doi: 10.4187/respcare.02990. Epub 2014 Jul 15. Review.|Britto MT, Rohan JM, Dodds CM, Byczkowski TL. A Randomized Trial of User-Controlled Text Messaging to Improve Asthma Outcomes: A Pilot Study. Clin Pediatr (Phila). 2017 Dec;56(14):1336-1344. doi: 10.1177/0009922816684857. Epub 2017 Jan 5.	Chronic Disease|Cystic Fibrosis in Children Connected device named ""Leo"" from Ludocare society"	NA	NA	NA	Device	All	NA NA NA NA NA NA chronic disease|fibrosis|cystic fibrosis NA NA NCT04705753 NA NA NA NA NA NA NA NA NA NA NA 9872255|25645191|NA|33390932|28934952 Lionis C, Faresjö A, Skoula M, Kapsokefalou M, Faresjö T. Antioxidant effects of herbs in Crete. Lancet. 1998 Dec 19-26;352(9145):1987-8.|Duijker G, Bertsias A, Symvoulakis EK, Moschandreas J, Malliaraki N, Derdas SP, Tsikalas GK, Katerinopoulos HE, Pirintsos SA, Sourvinos G, Castanas E, Lionis C. Reporting effectiveness of an extract of three traditional Cretan herbs on upper respiratory tract infection: results from a double-blind randomized controlled trial. J Ethnopharmacol. 2015 Apr 2;163:157-66. doi: 10.1016/j.jep.2015.01.030. Epub 2015 Jan 30.|Tseliou, M., Pirintsos, S. A., Lionis, C., Castanas, E., and Sourvinos, G. (2019). Antiviral effect of an essential oil combination derived from three aromatic plants (Coridothymus capitatus (L.) Rchb. f., Origanum dictamnus L. and Salvia fruticosa Mill.) against viruses causing infections of the upper respiratory tract. J. Herb. Med. 17-18, 100288. doi:10.1016/j.hermed.2019.100288.|Pirintsos SA, Bariotakis M, Kampa M, Sourvinos G, Lionis C, Castanas E. The Therapeutic Potential of the Essential Oil of Thymbra capitata (L.) Cav., Origanum dictamnus L. and Salvia fruticosa Mill. And a Case of Plant-Based Pharmaceutical Development. Front Pharmacol. 2020 Nov 24;11:522213. doi: 10.3389/fphar.2020.522213. eCollection 2020. Review.|Anastasaki M, Bertsias A, Pirintsos SA, Castanas E, Lionis C. Post-market outcome of an extract of traditional Cretan herbs on upper respiratory tract infections: a pragmatic, prospective observational study. BMC Complement Altern Med. 2017 Sep 21;17(1):466. doi: 10.1186/s12906-017-1978-7.	Covid19|Respiratory Viral Infection|Viral Infection	Cretan IAMA	NA	NA	NA	Dietary Supplement	All	NA NA NA NA NA NA virus diseases|respiratory tract infections|communicable diseases|infection NA NA NCT04705792 NA NA NA NA NA NA NA NA NA NA NA 15877730|25471989|28110136|26547630|21228717|26969771|1944426|24675916|23103089|25773175|25662725 Almeida A, Roberts I. Bone involvement in sickle cell disease. Br J Haematol. 2005 May;129(4):482-90. Review.|Baltich J, Emery CA, Stefanyshyn D, Nigg BM. The effects of isolated ankle strengthening and functional balance training on strength, running mechanics, postural control and injury prevention in novice runners: design of a randomized controlled trial. BMC Musculoskelet Disord. 2014 Dec 4;15:407. doi: 10.1186/1471-2474-15-407.|Chatel B, Hourdé C, Gondin J, Fouré A, Le Fur Y, Vilmen C, Bernard M, Messonnier LA, Bendahan D. Impaired muscle force production and higher fatigability in a mouse model of sickle cell disease. Blood Cells Mol Dis. 2017 Mar;63:37-44. doi: 10.1016/j.bcmd.2017.01.004. Epub 2017 Jan 11.|Chaturvedi S, DeBaun MR. Evolution of sickle cell disease from a life-threatening disease of children to a chronic disease of adults: The last 40 years. Am J Hematol. 2016 Jan;91(1):5-14. doi: 10.1002/ajh.24235. Review.|Dougherty KA, Schall JI, Rovner AJ, Stallings VA, Zemel BS. Attenuated maximal muscle strength and peak power in children with sickle cell disease. J Pediatr Hematol Oncol. 2011 Mar;33(2):93-7. doi: 10.1097/MPH.0b013e318200ef49.|Maioli MC, Soares AR, Bedirian R, Alves UD, de Lima Marinho C, Lopes AJ. Relationship between pulmonary and cardiac abnormalities in sickle cell disease: implications for the management of patients. Rev Bras Hematol Hemoter. 2016 Jan-Feb;38(1):21-7. doi: 10.1016/j.bjhh.2015.11.001. Epub 2015 Dec 11.|Milner PF, Kraus AP, Sebes JI, Sleeper LA, Dukes KA, Embury SH, Bellevue R, Koshy M, Moohr JW, Smith J. Sickle cell disease as a cause of osteonecrosis of the femoral head. N Engl J Med. 1991 Nov 21;325(21):1476-81.|Ohara DG, Ruas G, Walsh IA, Castro SS, Jamami M. Lung function and six-minute walk test performance in individuals with sickle cell disease. Braz J Phys Ther. 2014 Jan-Feb;18(1):79-87.|Piel FB, Patil AP, Howes RE, Nyangiri OA, Gething PW, Dewi M, Temperley WH, Williams TN, Weatherall DJ, Hay SI. Global epidemiology of sickle haemoglobin in neonates: a contemporary geostatistical model-based map and population estimates. Lancet. 2013 Jan 12;381(9861):142-51. doi: 10.1016/S0140-6736(12)61229-X. Epub 2012 Oct 25.|Ravelojaona M, Féasson L, Oyono-Enguéllé S, Vincent L, Djoubairou B, Ewa'Sama Essoue C, Messonnier LA. Evidence for a profound remodeling of skeletal muscle and its microvasculature in sickle cell anemia. Am J Pathol. 2015 May;185(5):1448-56. doi: 10.1016/j.ajpath.2015.01.023. Epub 2015 Mar 13.|Rubio MÁ, Díez L, Álvarez N, Munteis E. [Muscle involvement in sickle cell disease]. Med Clin (Barc). 2015 Nov 6;145(9):413-4. doi: 10.1016/j.medcli.2014.12.010. Epub 2015 Feb 7. Spanish.	Exercise|Muscle Dysfunction|Physical Activity|Quality of Life|Sickle Cell Anemia	Physical activity	NA	NA	NA	Procedure	All	NA NA NA NA NA NA anemia, sickle cell|anemia NA NA NCT04706000 NA NA NA NA NA NA NA NA NA NA NA 25780525 Zhang L, Liu Y, Xu Y, Wu H, Wei Z, Cao Y. The expression of the autophagy gene beclin-1 mRNA and protein in ectopic and eutopic endometrium of patients with endometriosis. Int J Fertil Steril. 2015 Jan-Mar;8(4):429-36. Epub 2015 Feb 7.	Autophagy|Endometrial Polyp	Beclin 1 gene	NA	NA	NA	Genetic	Female	NA NA NA NA NA NA uterine neoplasms|polyps NA NA NCT04706104 NA NA NA NA NA NA NA NA NA NA NA 23675554|11136691|26305685|23337247 Fazio G, Vernuccio F, Grutta G, Re GL. Drugs to be avoided in patients with long QT syndrome: Focus on the anaesthesiological management. World J Cardiol. 2013 Apr 26;5(4):87-93. doi: 10.4330/wjc.v5.i4.87.|Schwartz PJ, Priori SG, Spazzolini C, Moss AJ, Vincent GM, Napolitano C, Denjoy I, Guicheney P, Breithardt G, Keating MT, Towbin JA, Beggs AH, Brink P, Wilde AA, Toivonen L, Zareba W, Robinson JL, Timothy KW, Corfield V, Wattanasirichaigoon D, Corbett C, Haverkamp W, Schulze-Bahr E, Lehmann MH, Schwartz K, Coumel P, Bloise R. Genotype-phenotype correlation in the long-QT syndrome: gene-specific triggers for life-threatening arrhythmias. Circulation. 2001 Jan 2;103(1):89-95.|Robyns T, Lu HR, Gallacher DJ, Garweg C, Ector J, Willems R, Janssens S, Nuyens D. Evaluation of Index of Cardio-Electrophysiological Balance (iCEB) as a New Biomarker for the Identification of Patients at Increased Arrhythmic Risk. Ann Noninvasive Electrocardiol. 2016 May;21(3):294-304. doi: 10.1111/anec.12309. Epub 2015 Aug 25.|Lu HR, Yan GX, Gallacher DJ. A new biomarker--index of cardiac electrophysiological balance (iCEB)--plays an important role in drug-induced cardiac arrhythmias: beyond QT-prolongation and Torsades de Pointes (TdPs). J Pharmacol Toxicol Methods. 2013 Sep-Oct;68(2):250-259. doi: 10.1016/j.vascn.2013.01.003. Epub 2013 Jan 19.	Long QT Syndrome	NA	NA	NA	NA	NA	All	NA NA NA NA NA NA long qt syndrome NA NA NCT04706325 NA NA NA NA NA NA NA NA NA NA NA 32247631|NA|32222812 Cheng Y, Luo R, Wang K, Zhang M, Wang Z, Dong L, Li J, Yao Y, Ge S, Xu G. Kidney disease is associated with in-hospital death of patients with COVID-19. Kidney Int. 2020 May;97(5):829-838. doi: 10.1016/j.kint.2020.03.005. Epub 2020 Mar 20.|Aleebrahim-Dehkordi E, Reyhanian A, Saberianpour Sh, Hasanpour-Dehkordi A. Acute kidney injury in COVID-19; a review on current knowledge. J Nephropathol. 2020;9:e31. doi: 10.34172/jnp.2020.31|Alhazzani W, Møller MH, Arabi YM, Loeb M, Gong MN, Fan E, Oczkowski S, Levy MM, Derde L, Dzierba A, Du B, Aboodi M, Wunsch H, Cecconi M, Koh Y, Chertow DS, Maitland K, Alshamsi F, Belley-Cote E, Greco M, Laundy M, Morgan JS, Kesecioglu J, McGeer A, Mermel L, Mammen MJ, Alexander PE, Arrington A, Centofanti JE, Citerio G, Baw B, Memish ZA, Hammond N, Hayden FG, Evans L, Rhodes A. Surviving Sepsis Campaign: guidelines on the management of critically ill adults with Coronavirus Disease 2019 (COVID-19). Intensive Care Med. 2020 May;46(5):854-887. doi: 10.1007/s00134-020-06022-5. Epub 2020 Mar 28.	Acute Kidney Injury	ACUTE KIDNEY INJURY	NA	NA	NA	Other	All	NA NA NA NA NA NA acute kidney injury NA NA NCT04706598 NA NA NA NA NA NA NA NA NA NA NA 15875784|9933432|15126782|25800393|23452187|24948466|28796558|27324428|22575238|24357284|29614760|3806806|28583311|25838375|29368638|17340590|30293387 Mitropoulos DN. Novel insights into the mechanism of action of intravesical immunomodulators. In Vivo. 2005 May-Jun;19(3):611-21. Review.|Taniguchi K, Koga S, Nishikido M, Yamashita S, Sakuragi T, Kanetake H, Saito Y. Systemic immune response after intravesical instillation of bacille Calmette-Guérin (BCG) for superficial bladder cancer. Clin Exp Immunol. 1999 Jan;115(1):131-5.|Sylvester RJ, Oosterlinck W, van der Meijden AP. A single immediate postoperative instillation of chemotherapy decreases the risk of recurrence in patients with stage Ta T1 bladder cancer: a meta-analysis of published results of randomized clinical trials. J Urol. 2004 Jun;171(6 Pt 1):2186-90, quiz 2435.|Kamat AM, Flaig TW, Grossman HB, Konety B, Lamm D, O'Donnell MA, Uchio E, Efstathiou JA, Taylor JA 3rd. Expert consensus document: Consensus statement on best practice management regarding the use of intravesical immunotherapy with BCG for bladder cancer. Nat Rev Urol. 2015 Apr;12(4):225-35. doi: 10.1038/nrurol.2015.58. Epub 2015 Mar 24. Review.|Witjes JA, Palou J, Soloway M, Lamm D, Kamat AM, Brausi M, Persad R, Buckley R, Colombel M, Böhle A. Current clinical practice gaps in the treatment of intermediate- and high-risk non-muscle-invasive bladder cancer (NMIBC) with emphasis on the use of bacillus Calmette-Guérin (BCG): results of an international individual patient data survey (IPDS). BJU Int. 2013 Oct;112(6):742-50. doi: 10.1111/bju.12012. Epub 2013 Mar 1.|Oddens JR, Sylvester RJ, Brausi MA, Kirkels WJ, van de Beek C, van Andel G, de Reijke TM, Prescott S, Witjes JA, Oosterlinck W. The effect of age on the efficacy of maintenance bacillus Calmette-Guérin relative to maintenance epirubicin in patients with stage Ta T1 urothelial bladder cancer: results from EORTC genito-urinary group study 30911. Eur Urol. 2014 Oct;66(4):694-701. doi: 10.1016/j.eururo.2014.05.033. Epub 2014 Jun 16.|Chang SS, Bochner BH, Chou R, Dreicer R, Kamat AM, Lerner SP, Lotan Y, Meeks JJ, Michalski JM, Morgan TM, Quale DZ, Rosenberg JE, Zietman AL, Holzbeierlein JM. Treatment of Nonmetastatic Muscle-Invasive Bladder Cancer: American Urological Association/American Society of Clinical Oncology/American Society for Radiation Oncology/Society of Urologic Oncology Clinical Practice Guideline Summary. J Oncol Pract. 2017 Sep;13(9):621-625. doi: 10.1200/JOP.2017.024919. Epub 2017 Aug 10.|Babjuk M, Böhle A, Burger M, Capoun O, Cohen D, Compérat EM, Hernández V, Kaasinen E, Palou J, Rouprêt M, van Rhijn BWG, Shariat SF, Soukup V, Sylvester RJ, Zigeuner R. EAU Guidelines on Non-Muscle-invasive Urothelial Carcinoma of the Bladder: Update 2016. Eur Urol. 2017 Mar;71(3):447-461. doi: 10.1016/j.eururo.2016.05.041. Epub 2016 Jun 17.|Dinney CP, Greenberg RE, Steinberg GD. Intravesical valrubicin in patients with bladder carcinoma in situ and contraindication to or failure after bacillus Calmette-Guérin. Urol Oncol. 2013 Nov;31(8):1635-42. doi: 10.1016/j.urolonc.2012.04.010. Epub 2012 May 9.|Couzin-Frankel J. Breakthrough of the year 2013. Cancer immunotherapy. Science. 2013 Dec 20;342(6165):1432-3. doi: 10.1126/science.342.6165.1432.|Inamura K. Bladder Cancer: New Insights into Its Molecular Pathology. Cancers (Basel). 2018 Apr 1;10(4). pii: E100. doi: 10.3390/cancers10040100. Review.|Catalona WJ, Hudson MA, Gillen DP, Andriole GL, Ratliff TL. Risks and benefits of repeated courses of intravesical bacillus Calmette-Guerin therapy for superficial bladder cancer. J Urol. 1987 Feb;137(2):220-4.|Pietzak EJ, Bagrodia A, Cha EK, Drill EN, Iyer G, Isharwal S, Ostrovnaya I, Baez P, Li Q, Berger MF, Zehir A, Schultz N, Rosenberg JE, Bajorin DF, Dalbagni G, Al-Ahmadie H, Solit DB, Bochner BH. Next-generation Sequencing of Nonmuscle Invasive Bladder Cancer Reveals Potential Biomarkers and Rational Therapeutic Targets. Eur Urol. 2017 Dec;72(6):952-959. doi: 10.1016/j.eururo.2017.05.032. Epub 2017 Jun 3.|Schumacher TN, Schreiber RD. Neoantigens in cancer immunotherapy. Science. 2015 Apr 3;348(6230):69-74. doi: 10.1126/science.aaa4971. Review.|Zhu J, Armstrong AJ, Friedlander TW, Kim W, Pal SK, George DJ, Zhang T. Biomarkers of immunotherapy in urothelial and renal cell carcinoma: PD-L1, tumor mutational burden, and beyond. J Immunother Cancer. 2018 Jan 25;6(1):4. doi: 10.1186/s40425-018-0314-1. Review.|Inman BA, Sebo TJ, Frigola X, Dong H, Bergstralh EJ, Frank I, Fradet Y, Lacombe L, Kwon ED. PD-L1 (B7-H1) expression by urothelial carcinoma of the bladder and BCG-induced granulomata: associations with localized stage progression. Cancer. 2007 Apr 15;109(8):1499-505.|He YT, Li DJ, Liang D, Zheng RS, Zhang SW, Zeng HM, Chen WQ, He J. [Incidence and mortality of bladder cancer in China, 2014]. Zhonghua Zhong Liu Za Zhi. 2018 Sep 23;40(9):647-652. doi: 10.3760/cma.j.issn.0253-3766.2018.09.002. Chinese.	Immunotherapy|Urinary Bladder Neoplasms	Camrelizumab	Parallel Assignment	Treatment	Randomized	Drug	All	Safety and Efficacy of Camrelizumab for High-risk NMIBC Failing BCG Treatment Interventional Not yet recruiting Phase 1/Phase 2 2 56 urinary bladder neoplasms NA NA NCT04707586 NA NA NA NA NA NA NA NA NA NA NA 28283812|17173113 Fraser F, Matsuzawa Y, Lee YSC, Minen M. Behavioral Treatments for Post-Traumatic Headache. Curr Pain Headache Rep. 2017 May;21(5):22. doi: 10.1007/s11916-017-0624-x. Review.|Ucler S, Coskun O, Inan LE, Kanatli Y. Cold Therapy in Migraine Patients: Open-label, Non-controlled, Pilot Study. Evid Based Complement Alternat Med. 2006 Dec;3(4):489-93. Epub 2006 Jun 15.	Headache	Cold Application	Parallel Assignment	Prevention	Randomized	Other	All	Lokal Cold Application in Nitroglycerin-Induced Headache (NIH) Interventional Recruiting N/A 2 60 headache NA NA NCT04708483 NA NA NA NA NA NA NA NA NA NA NA 26243393|27455330|29122363 Qiao PG, Zhang HT, Zhou J, Li M, Ma JL, Tian N, Xing XD, Li GJ. Early evaluation of targeted therapy effectiveness in non-small cell lung cancer by dynamic contrast-enhanced CT. Clin Transl Oncol. 2016 Jan;18(1):47-57. doi: 10.1007/s12094-015-1335-6. Epub 2015 Aug 5.|Strauch LS, Eriksen RØ, Sandgaard M, Kristensen TS, Nielsen MB, Lauridsen CA. Assessing Tumor Response to Treatment in Patients with Lung Cancer Using Dynamic Contrast-Enhanced CT. Diagnostics (Basel). 2016 Jul 21;6(3). pii: E28. doi: 10.3390/diagnostics6030028. Review.|Even AJG, Reymen B, La Fontaine MD, Das M, Mottaghy FM, Belderbos JSA, De Ruysscher D, Lambin P, van Elmpt W. Clustering of multi-parametric functional imaging to identify high-risk subvolumes in non-small cell lung cancer. Radiother Oncol. 2017 Dec;125(3):379-384. doi: 10.1016/j.radonc.2017.09.041. Epub 2017 Nov 6.	Cancer Liver|Cancer, Lung|Metastatic Liver Cancer|Metastatic Lung Cancer|Perfusion Computed Tomography Target Lesion	Extra DCE-CT scan	NA	NA	NA	Device	All	NA NA NA NA NA NA lung neoplasms|thoracic neoplasms NA NA NCT04708678 NA NA NA NA NA NA NA NA NA NA NA 21932016|32067353 Riss S, Weiser FA, Schwameis K, Riss T, Mittlböck M, Steiner G, Stift A. The prevalence of hemorrhoids in adults. Int J Colorectal Dis. 2012 Feb;27(2):215-20. doi: 10.1007/s00384-011-1316-3. Epub 2011 Sep 20.|van Tol RR, Kleijnen J, Watson AJM, Jongen J, Altomare DF, Qvist N, Higuero T, Muris JWM, Breukink SO. European Society of ColoProctology: guideline for haemorrhoidal disease. Colorectal Dis. 2020 Jun;22(6):650-662. doi: 10.1111/codi.14975. Epub 2020 Feb 17.	Hemorrhoids	NA	NA	NA	NA	NA	All	NA NA NA NA NA NA hemorrhoids NA NA NCT04708743 NA NA NA NA NA NA NA NA NA NA NA 24716178|23024693|27313640|24311851|22924055|24159343 Lo LC, Cheng TL, Chiang JY, Damdinsuren N. Breast cancer index: a perspective on tongue diagnosis in traditional chinese medicine. J Tradit Complement Med. 2013 Jul;3(3):194-203. doi: 10.4103/2225-4110.114901.|Lo LC, Chiang JY, Cheng TL, Shieh PS. Visual agreement analyses of traditional chinese medicine: a multiple-dimensional scaling approach. Evid Based Complement Alternat Med. 2012;2012:516473. Epub 2012 Sep 17.|Lee TC, Lo LC, Wu FC. Traditional Chinese Medicine for Metabolic Syndrome via TCM Pattern Differentiation: Tongue Diagnosis for Predictor. Evid Based Complement Alternat Med. 2016;2016:1971295. doi: 10.1155/2016/1971295. Epub 2016 May 25.|Lo LC, Chen CY, Chiang JY, Cheng TL, Lin HJ, Chang HH. Tongue diagnosis of traditional Chinese medicine for rheumatoid arthritis. Afr J Tradit Complement Altern Med. 2013 Aug 12;10(5):360-9. eCollection 2013.|Lo LC, Chen YF, Chen WJ, Cheng TL, Chiang JY. The Study on the Agreement between Automatic Tongue Diagnosis System and Traditional Chinese Medicine Practitioners. Evid Based Complement Alternat Med. 2012;2012:505063. doi: 10.1155/2012/505063. Epub 2012 Aug 8.|Kim J, Son J, Jang S, Nam DH, Han G, Yeo I, Ko SJ, Park JW, Ryu B, Kim J. Availability of tongue diagnosis system for assessing tongue coating thickness in patients with functional dyspepsia. Evid Based Complement Alternat Med. 2013;2013:348272. doi: 10.1155/2013/348272. Epub 2013 Sep 15.	CKD	Automatic Tongue Diagnosis System	NA	NA	NA	Diagnostic Test	All	NA NA NA NA NA NA kidney diseases|renal insufficiency, chronic NA NA NCT04708912 NA NA NA NA NA NA NA NA NA NA NA NA Microbiota and viral infections	Covid19	Observation	NA	NA	NA	Other	All	NA NA NA NA NA NA coronavirus infections NA NA NCT04708977 NA NA NA NA NA NA NA NA NA NA NA 26825788|30179950 Sembrano JN, Tohmeh A, Isaacs R; SOLAS Degenerative Study Group. Two-year Comparative Outcomes of MIS Lateral and MIS Transforaminal Interbody Fusion in the Treatment of Degenerative Spondylolisthesis: Part I: Clinical Findings. Spine (Phila Pa 1976). 2016 Apr;41 Suppl 8:S123-32. doi: 10.1097/BRS.0000000000001471.|Hung M, Saltzman CL, Kendall R, Bounsanga J, Voss MW, Lawrence B, Spiker R, Brodke D. What Are the MCIDs for PROMIS, NDI, and ODI Instruments Among Patients With Spinal Conditions? Clin Orthop Relat Res. 2018 Oct;476(10):2027-2036. doi: 10.1097/CORR.0000000000000419.	Patients With Spinal Stenosis Indicated for LLIF	One-level lateral lumbar interbody fusion with Indirect Decompression|One-level lateral lumbar interbody fusion with Direct Decompression	Parallel Assignment	Treatment	Randomized	Procedure|Procedure	All	Indirect vs. Direct Decompression for Treatment of Central Stenosis: RCT Interventional Enrolling by invitation N/A 2 80 spinal stenosis|constriction, pathologic NA NA NCT04709042 NA NA NA NA NA NA NA NA NA NA NA 30454983 Grinberg D, Cottinet PJ, Thivolet S, Audigier D, Capsal JF, Le MQ, Obadia JF. Measuring chordae tension during transapical neochordae implantation: Toward understanding objective consequences of mitral valve repair. J Thorac Cardiovasc Surg. 2019 Sep;158(3):746-755. doi: 10.1016/j.jtcvs.2018.10.029. Epub 2018 Oct 17.	Mitral Regurgitation|Mitral Valve Insufficiency	Chordal tension measurement|Cardiac Magnetic Resonance Imaging (MRI)	NA	NA	NA	Procedure|Other	All	NA NA NA NA NA NA mitral valve insufficiency NA NA NCT04709653 NA NA NA NA NA NA NA NA NA NA NA 28503651 Mohammadi A, Mehraban AH, Damavandi SA. Effect of Play-based Occupational Therapy on Symptoms of Hospitalized Children with Cancer: A Single-subject Study. Asia Pac J Oncol Nurs. 2017 Apr-Jun;4(2):168-172. doi: 10.4103/apjon.apjon_13_17.	Pediatric Cancer	occupational-based nursing program|Control Group	Parallel Assignment	Supportive Care	Randomized	Other|Other	All	The Effect of Occupational-Based Nursing Program Applied to Pediatric Oncology Patients Interventional Not yet recruiting N/A 2 60 NA NA NA NCT04709770 NA NA NA NA NA NA NA NA NA NA NA 27603372|27487795 Lee JM, Keum B, Yoo IK, Kim SH, Choi HS, Kim ES, Seo YS, Jeen YT, Chun HJ, Lee HS, Um SH, Kim CD, Kim MG, Jo SK. Polyethylene glycol plus ascorbic acid for bowel preparation in chronic kidney disease. Medicine (Baltimore). 2016 Sep;95(36):e4755. doi: 10.1097/MD.0000000000004755.|Yoshida N, Naito Y, Murakami T, Hirose R, Ogiso K, Inada Y, Dohi O, Okayama T, Kamada K, Uchiyama K, Ishikawa T, Handa O, Konishi H, Siah KT, Yagi N, Itoh Y. Safety and Efficacy of a Same-Day Low-Volume 1 L PEG Bowel Preparation in Colonoscopy for the Elderly People and People with Renal Dysfunction. Dig Dis Sci. 2016 Nov;61(11):3229-3235. Epub 2016 Aug 3.	Chronic Kidney Diseases|Colon Cancer|Colon Polyp|Dialysis; Complications	2-liters polyethylene glycol with citrate and simethicone|4-liters polyethylene glycol with simethicone|Low-residue diet	Parallel Assignment	Treatment	Randomized	Drug|Drug|Dietary Supplement	All	Low-volume vs High-volume Polyethylene Glycol Based Bowel Preparation for Colonoscopy in People Receiving Hemodialysis Interventional Not yet recruiting Phase 4 2 264 renal insufficiency, chronic|kidney diseases simethicone NA NCT04710095 NA NA NA NA NA NA NA NA NA NA NA 30556913|31244697 Grodin EN, Ray LA, MacKillop J, Lim AC, Karno MP. Elucidating the Effect of a Brief Drinking Intervention Using Neuroimaging: A Preliminary Study. Alcohol Clin Exp Res. 2019 Feb;43(2):367-377. doi: 10.1111/acer.13941. Epub 2019 Jan 20.|Grodin EN, Lim AC, MacKillop J, Karno MP, Ray LA. An Examination of Motivation to Change and Neural Alcohol Cue Reactivity Following a Brief Intervention. Front Psychiatry. 2019 Jun 11;10:408. doi: 10.3389/fpsyt.2019.00408. eCollection 2019.	Heavy Drinking	Brief Alcohol Intervention|Control Condition	Parallel Assignment	Treatment	Randomized	Behavioral|Behavioral	All	Perceived Alcohol Rewards and Risks Study Interventional Completed N/A 2 60 NA NA NA NCT04710238 NA NA NA NA NA NA NA NA NA NA NA 31080776 Fiuk JV, Tadros NN. Erectile dysfunction in renal failure and transplant patients. Transl Androl Urol. 2019 Apr;8(2):155-163. doi: 10.21037/tau.2018.09.04. Review.	ESRD	NA	NA	NA	NA	NA	Male	NA NA NA NA NA NA NA NA NA NCT04710953 NA NA NA NA NA NA NA NA NA NA NA 12527602|24067184|19124989|23795742 Gabry AL, Ledoux X, Mozziconacci M, Martin C. High-altitude pulmonary edema at moderate altitude (< 2,400 m; 7,870 feet): a series of 52 patients. Chest. 2003 Jan;123(1):49-53.|Johnson PL, Johnson CC, Poudyal P, Regmi N, Walmsley MA, Basnyat B. Continuous positive airway pressure treatment for acute mountain sickness at 4240 m in the Nepal Himalaya. High Alt Med Biol. 2013 Sep;14(3):230-3. doi: 10.1089/ham.2013.1015.|Koch RO, Hinterhuber L, Faulhaber M, Gatterer H, Graupner S, Muenzel K, Burtscher M. A successful therapy of high-altitude pulmonary edema with a CPAP helmet on Lenin Peak. Clin J Sport Med. 2009 Jan;19(1):72-3. doi: 10.1097/JSM.0b013e3181915cce.|Ginosar Y, Malhotra A, Schwartz E. High altitude, continuous positive airway pressure, and obstructive sleep apnea: subjective observations and objective data. High Alt Med Biol. 2013 Jun;14(2):186-9. doi: 10.1089/ham.2012.1085.	High Altitude Pulmonary Edema	Continuous positive airway pressure machine	Parallel Assignment	Treatment	Randomized	Device	Male	Comparison of CPAP and Gamow Bag Ventilation to Treat HAPE Interventional Not yet recruiting N/A 2 30 pulmonary edema|hypertension, pulmonary|altitude sickness NA NA NCT04710966 NA NA NA NA NA NA NA NA NA NA NA 2182260|25535097|25143642|21296545|11912097|17084305|32499197 Ellman H. Diagnosis and treatment of incomplete rotator cuff tears. Clin Orthop Relat Res. 1990 May;(254):64-74. Review.|Chung SW, Kim JY, Yoon JP, Lyu SH, Rhee SM, Oh SB. Arthroscopic repair of partial-thickness and small full-thickness rotator cuff tears: tendon quality as a prognostic factor for repair integrity. Am J Sports Med. 2015 Mar;43(3):588-96. doi: 10.1177/0363546514561004. Epub 2014 Dec 22.|Kwon OS, Kelly JI. Outcome analysis of arthroscopic treatment of partial thickness rotator cuff tears. Indian J Orthop. 2014 Jul;48(4):385-9. doi: 10.4103/0019-5413.136249.|Strauss EJ, Salata MJ, Kercher J, Barker JU, McGill K, Bach BR Jr, Romeo AA, Verma NN. Multimedia article. The arthroscopic management of partial-thickness rotator cuff tears: a systematic review of the literature. Arthroscopy. 2011 Apr;27(4):568-80. doi: 10.1016/j.arthro.2010.09.019. Review.|Cordasco FA, Backer M, Craig EV, Klein D, Warren RF. The partial-thickness rotator cuff tear: is acromioplasty without repair sufficient? Am J Sports Med. 2002 Mar-Apr;30(2):257-60.|Wolff AB, Magit DP, Miller SR, Wyman J, Sethi PM. Arthroscopic fixation of bursal-sided rotator cuff tears. Arthroscopy. 2006 Nov;22(11):1247.e1-4.|Zhang Y, Zhai S, Qi C, Chen J, Li H, Zhao X, Yu T. A comparative study of arthroscopic débridement versus repair for Ellman grade II bursal-side partial-thickness rotator cuff tears. J Shoulder Elbow Surg. 2020 Oct;29(10):2072-2079. doi: 10.1016/j.jse.2020.03.006. Epub 2020 Jun 1.	Rotator Cuff Tears	arthroscopic debridement|arthroscopic repair	Parallel Assignment	Treatment	Randomized	Procedure|Procedure	All	Comparison Between Arthroscopic Debridement and Repair for Partial-thickness Rotator Cuff Tears Interventional Completed N/A 2 179 rotator cuff injuries NA NA NCT04711018 NA NA NA NA NA NA NA NA NA NA NA 28443579|28183567 Yıldırım İ, İnal MT, Memiş D, Turan FN. Determining the Efficiency of Different Preoperative Difficult Intubation Tests on Patients Undergoing Caesarean Section. Balkan Med J. 2017 Sep 29;34(5):436-443. doi: 10.4274/balkanmedj.2016.0877. Epub 2017 Apr 13.|Selvi O, Kahraman T, Senturk O, Tulgar S, Serifsoy E, Ozer Z. Evaluation of the reliability of preoperative descriptive airway assessment tests in prediction of the Cormack-Lehane score: A prospective randomized clinical study. J Clin Anesth. 2017 Feb;36:21-26. doi: 10.1016/j.jclinane.2016.08.006. Epub 2016 Oct 31.	Difficult Laryngoscopy	Laryngoscopy	NA	NA	NA	Diagnostic Test	All	NA NA NA NA NA NA NA NA NA NCT04711096 NA NA NA NA NA NA NA NA NA NA NA 27259092|19588413|24739207|25899736|25571981|28928576|27141108|19681409|22622954|25125948|23325940|23587731 Adesope O, Ituk U, Habib AS. Local anaesthetic wound infiltration for postcaesarean section analgesia: A systematic review and meta-analysis. Eur J Anaesthesiol. 2016 Oct;33(10):731-42. doi: 10.1097/EJA.0000000000000462. Review.|Bamigboye AA, Hofmeyr GJ. Local anaesthetic wound infiltration and abdominal nerves block during caesarean section for postoperative pain relief. Cochrane Database Syst Rev. 2009 Jul 8;(3):CD006954. doi: 10.1002/14651858.CD006954.pub2. Review.|Fusco P, Scimia P, Paladini G, Fiorenzi M, Petrucci E, Pozone T, Vacca F, Behr A, Micaglio M, Danelli G, Cofini V, Necozione S, Carta G, Petrini F, Marinangeli F. Transversus abdominis plane block for analgesia after Cesarean delivery. A systematic review. Minerva Anestesiol. 2015 Feb;81(2):195-204. Epub 2014 Apr 16. Review.|Elamin G, Waters PS, Hamid H, O'Keeffe HM, Waldron RM, Duggan M, Khan W, Barry MK, Khan IZ. Efficacy of a Laparoscopically Delivered Transversus Abdominis Plane Block Technique during Elective Laparoscopic Cholecystectomy: A Prospective, Double-Blind Randomized Trial. J Am Coll Surg. 2015 Aug;221(2):335-44. doi: 10.1016/j.jamcollsurg.2015.03.030. Epub 2015 Mar 27.|Lapmahapaisan S, Tantemsapya N, Aroonpruksakul N, Maisat W, Suraseranivongse S. Efficacy of surgical transversus abdominis plane block for postoperative pain relief following abdominal surgery in pediatric patients. Paediatr Anaesth. 2015 Jun;25(6):614-20. doi: 10.1111/pan.12607. Epub 2015 Jan 9.|Kiran LV, Sivashanmugam T, Kumar VRH, Krishnaveni N, Parthasarathy S. Relative Efficacy of Ultrasound-guided Ilioinguinal-iliohypogastric Nerve Block versus Transverse Abdominis Plane Block for Postoperative Analgesia following Lower Segment Cesarean Section: A Prospective, Randomized Observer-blinded Trial. Anesth Essays Res. 2017 Jul-Sep;11(3):713-717. doi: 10.4103/0259-1162.206855.|Mankikar MG, Sardesai SP, Ghodki PS. Ultrasound-guided transversus abdominis plane block for post-operative analgesia in patients undergoing caesarean section. Indian J Anaesth. 2016 Apr;60(4):253-7. doi: 10.4103/0019-5049.179451.|McDonnell NJ, Keating ML, Muchatuta NA, Pavy TJ, Paech MJ. Analgesia after caesarean delivery. Anaesth Intensive Care. 2009 Jul;37(4):539-51. Review.|Mishriky BM, George RB, Habib AS. Transversus abdominis plane block for analgesia after Cesarean delivery: a systematic review and meta-analysis. Can J Anaesth. 2012 Aug;59(8):766-78. doi: 10.1007/s12630-012-9729-1. Epub 2012 May 24. Review.|Aydogmus M, Sinikoglu S, Naki M, Ocak N, Sanlı N, Alagol A. Comparison of analgesic efficiency between wound site infiltration and ultra-sound-guided transversus abdominis plane block after cesarean delivery under spinal anaesthesia. Hippokratia. 2014 Jan;18(1):28-31.|Mudgalkar N, Bele SD, Valsangkar S, Bodhare TN, Gorre M. Utility of numerical and visual analog scales for evaluating the post-operative pain in rural patients. Indian J Anaesth. 2012 Nov;56(6):553-7. doi: 10.4103/0019-5049.104573.|Sharkey A, Finnerty O, McDonnell JG. Role of transversus abdominis plane block after caesarean delivery. Curr Opin Anaesthesiol. 2013 Jun;26(3):268-72. doi: 10.1097/ACO.0b013e328360fa16. Review.	Postoperative Pain Control	Ultrasound-guided transversus abdominis plane (TAP) block 0.25% bupivacaine.	NA	NA	NA	Procedure	Female	NA NA NA NA NA NA pain, postoperative bupivacaine NA NCT04711200 NA NA NA NA NA NA NA NA NA NA NA 28476287 Duong TA, Valeyrie-Allanore L, Wolkenstein P, Chosidow O. Severe cutaneous adverse reactions to drugs. Lancet. 2017 Oct 28;390(10106):1996-2011. doi: 10.1016/S0140-6736(16)30378-6. Epub 2017 May 2. Review. Erratum in: Lancet. 2017 Oct 28;390(10106):1948.	Adipose Derived Stromal Cells|Epidermal Necrolysis|Lyell Syndrome|Mesenchymal Stromal Cells|Overlap Syndrome|Toxic Epidermal Necrolysis	Adipose derived stromal cells intravenously injected	NA	NA	NA	Drug	All	NA NA NA NA NA NA syndrome|stevens-johnson syndrome|undifferentiated connective tissue diseases NA NA NCT04711460 NA NA NA NA NA NA NA NA NA NA NA 9403906|12362963|18310597 Birchwood M, Chadwick P. The omnipotence of voices: testing the validity of a cognitive model. Psychol Med. 1997 Nov;27(6):1345-53.|Bach P, Hayes SC. The use of acceptance and commitment therapy to prevent the rehospitalization of psychotic patients: a randomized controlled trial. J Consult Clin Psychol. 2002 Oct;70(5):1129-39.|Baer RA, Smith GT, Lykins E, Button D, Krietemeyer J, Sauer S, Walsh E, Duggan D, Williams JM. Construct validity of the five facet mindfulness questionnaire in meditating and nonmeditating samples. Assessment. 2008 Sep;15(3):329-42. doi: 10.1177/1073191107313003. Epub 2008 Feb 29.	Psychosis	observation	NA	NA	NA	Behavioral	All	NA NA NA NA NA NA psychotic disorders|mental disorders NA NA NCT04711538 NA NA NA NA NA NA NA NA NA NA NA 22582354|11704359 Joshi VM, Navlekar SK, Kishore GR, Reddy KJ, Kumar EC. CT and MR imaging of the inner ear and brain in children with congenital sensorineural hearing loss. Radiographics. 2012 May-Jun;32(3):683-98. doi: 10.1148/rg.323115073.|Marsot-Dupuch K, Meyer B. Cochlear implant assessment: imaging issues. Eur J Radiol. 2001 Nov;40(2):119-32. Review.	Cochlear Implant	MRI	NA	NA	NA	Device	All	NA NA NA NA NA NA NA NA NA NCT04711759 NA NA NA NA NA NA NA NA NA NA NA 26975498|28466461|27997805 Hernández G, Vaquero C, González P, Subira C, Frutos-Vivar F, Rialp G, Laborda C, Colinas L, Cuena R, Fernández R. Effect of Postextubation High-Flow Nasal Cannula vs Conventional Oxygen Therapy on Reintubation in Low-Risk Patients: A Randomized Clinical Trial. JAMA. 2016 Apr 5;315(13):1354-61. doi: 10.1001/jama.2016.2711.|Fernandez R, Subira C, Frutos-Vivar F, Rialp G, Laborda C, Masclans JR, Lesmes A, Panadero L, Hernandez G. High-flow nasal cannula to prevent postextubation respiratory failure in high-risk non-hypercapnic patients: a randomized multicenter trial. Ann Intensive Care. 2017 Dec;7(1):47. doi: 10.1186/s13613-017-0270-9. Epub 2017 May 2.|Mauri T, Turrini C, Eronia N, Grasselli G, Volta CA, Bellani G, Pesenti A. Physiologic Effects of High-Flow Nasal Cannula in Acute Hypoxemic Respiratory Failure. Am J Respir Crit Care Med. 2017 May 1;195(9):1207-1215. doi: 10.1164/rccm.201605-0916OC.	Ventilator Weaning	High flow nasal cannula|Standard oxygen therapy	Crossover Assignment	Treatment	Randomized	Device|Device	All	Physiologic Effects of High-flow Nasal Cannula Versus Standard Oxygen Therapy Postextubation in Critically Ill Patients Interventional Recruiting N/A 2 26 critical illness NA NA NCT04711785 NA NA NA NA NA NA NA NA NA NA NA 26947059 Tarazona-Santabalbina FJ, Gómez-Cabrera MC, Pérez-Ros P, Martínez-Arnau FM, Cabo H, Tsaparas K, Salvador-Pascual A, Rodriguez-Mañas L, Viña J. A Multicomponent Exercise Intervention that Reverses Frailty and Improves Cognition, Emotion, and Social Networking in the Community-Dwelling Frail Elderly: A Randomized Clinical Trial. J Am Med Dir Assoc. 2016 May 1;17(5):426-33. doi: 10.1016/j.jamda.2016.01.019. Epub 2016 Mar 3.	Frailty|Functional Recovery|Geriatric Syndromes	Multicomponent exercise program	NA	NA	NA	Behavioral	All	Beneficial Effects of an Integrated Program of Multicomponent Physical Exercise. Cohort Study Interventional Recruiting N/A 2 600 frailty NA NA NCT04712058 NA NA NA NA NA NA NA NA NA NA NA 27609756|29509839|29939483|31542770|29956087|29432044|27585954|28742880|28542080|29488706 Borges ÁH, Neuhaus J, Babiker AG, Henry K, Jain MK, Palfreeman A, Mugyenyi P, Domingo P, Hoffmann C, Read TR, Pujari S, Meulbroek M, Johnson M, Wilkin T, Mitsuyasu R; INSIGHT START Study Group. Immediate Antiretroviral Therapy Reduces Risk of Infection-Related Cancer During Early HIV Infection. Clin Infect Dis. 2016 Dec 15;63(12):1668-1676. Epub 2016 Sep 8.|Labhardt ND, Ringera I, Lejone TI, Klimkait T, Muhairwe J, Amstutz A, Glass TR. Effect of Offering Same-Day ART vs Usual Health Facility Referral During Home-Based HIV Testing on Linkage to Care and Viral Suppression Among Adults With HIV in Lesotho: The CASCADE Randomized Clinical Trial. JAMA. 2018 Mar 20;319(11):1103-1112. doi: 10.1001/jama.2018.1818.|Langwenya N, Phillips TK, Brittain K, Zerbe A, Abrams EJ, Myer L. Same-day antiretroviral therapy (ART) initiation in pregnancy is not associated with viral suppression or engagement in care: A cohort study. J Int AIDS Soc. 2018 Jun;21(6):e25133. doi: 10.1002/jia2.25133.|Huang YC, Sun HY, Chuang YC, Huang YS, Lin KY, Huang SH, Chen GJ, Luo YZ, Wu PY, Liu WC, Hung CC, Chang SC. Short-term outcomes of rapid initiation of antiretroviral therapy among HIV-positive patients: real-world experience from a single-centre retrospective cohort in Taiwan. BMJ Open. 2019 Sep 20;9(9):e033246. doi: 10.1136/bmjopen-2019-033246.|Wohl D, Clarke A, Maggiolo F, Garner W, Laouri M, Martin H, Quirk E. Patient-Reported Symptoms Over 48 Weeks Among Participants in Randomized, Double-Blind, Phase III Non-inferiority Trials of Adults with HIV on Co-formulated Bictegravir, Emtricitabine, and Tenofovir Alafenamide versus Co-formulated Abacavir, Dolutegravir, and Lamivudine. Patient. 2018 Oct;11(5):561-573. doi: 10.1007/s40271-018-0322-8.|Halperin J, Butler I, Conner K, Myers L, Holm P, Bartram L, Van Sickels N. Linkage and Antiretroviral Therapy Within 72 Hours at a Federally Qualified Health Center in New Orleans. AIDS Patient Care STDS. 2018 Feb;32(2):39-41. doi: 10.1089/apc.2017.0309.|Girometti N, Nwokolo N, McOwan A, Whitlock G. Outcomes of acutely HIV-1-infected individuals following rapid antiretroviral therapy initiation. Antivir Ther. 2017;22(1):77-80. doi: 10.3851/IMP3080. Epub 2016 Sep 2.|Koenig SP, Dorvil N, Dévieux JG, Hedt-Gauthier BL, Riviere C, Faustin M, Lavoile K, Perodin C, Apollon A, Duverger L, McNairy ML, Hennessey KA, Souroutzidis A, Cremieux PY, Severe P, Pape JW. Same-day HIV testing with initiation of antiretroviral therapy versus standard care for persons living with HIV: A randomized unblinded trial. PLoS Med. 2017 Jul 25;14(7):e1002357. doi: 10.1371/journal.pmed.1002357. eCollection 2017 Jul.|Stevens WS, Gous NM, MacLeod WB, Long LC, Variava E, Martinson NA, Sanne I, Osih R, Scott LE. Multidisciplinary Point-of-Care Testing in South African Primary Health Care Clinics Accelerates HIV ART Initiation but Does Not Alter Retention in Care. J Acquir Immune Defic Syndr. 2017 Sep 1;76(1):65-73. doi: 10.1097/QAI.0000000000001456.|Meulbroek M, Pujol F, Pérez F, Dalmau-Bueno A, Taboada H, Marazzi G, Carrillo A, Cabas A, Gata A, Aldabó E, Roldán B, Coll P, Añez F, Pantaleón J, Mochales M, Gómez V, Marín O, Mir JF, Decoca J, Saz J. BCN Checkpoint: same-day confirmation of reactive HIV rapid test with Point Of Care HIV-RNA accelerates linkage to care and reduces anxiety. HIV Med. 2018 Feb;19 Suppl 1:63-65. doi: 10.1111/hiv.12595.	HIV Infections	Bictegravir / Emtricitabine / Tenofovir Alafenamide Oral Tablet [Biktarvy]	NA	NA	NA	Drug	All	NA NA NA NA NA NA hiv infections emtricitabine|tenofovir NA NCT04712162 NA NA NA NA NA NA NA NA NA NA NA 17964430|5534693|25395384|24095885|24944378|25789236|23493107|17621601|11167479|26487303|16643222|21950227|26579522|10823093 Aldrete JA. Post-anesthetic recovery score. J Am Coll Surg. 2007 Nov;205(5):e3-4; author reply e4-5.|Aldrete JA, Kroulik D. A postanesthetic recovery score. Anesth Analg. 1970 Nov-Dec;49(6):924-34.|Choi GJ, Baek CW, Kang H, Park YH, Yang SY, Shin HY, Jung YH, Woo YC, Lee UL. Emergence agitation after orthognathic surgery: a randomised controlled comparison between sevoflurane and desflurane. Acta Anaesthesiol Scand. 2015 Feb;59(2):224-31. doi: 10.1111/aas.12435. Epub 2014 Nov 14.|De Oliveira GS Jr, Fitzgerald PC, Ahmad S, Marcus RJ, McCarthy RJ. Desflurane/fentanyl compared with sevoflurane/fentanyl on awakening and quality of recovery in outpatient surgery using a laryngeal mask airway: a randomized, double-blinded controlled trial. J Clin Anesth. 2013 Dec;25(8):651-8. doi: 10.1016/j.jclinane.2013.07.006. Epub 2013 Oct 4.|Dogru K, Yildiz K, Madenoglu H, Boyaci A. Early recovery properties of sevoflurane and desflurane in patients undergoing total hip replacement surgery. Curr Ther Res Clin Exp. 2003 May;64(5):301-9. doi: 10.1016/S0011-393X(03)00086-9.|Green MS, Green P, Neubert L, Voralu K, Saththasivam P, Mychaskiw G. Recovery following desflurane versus sevoflurane anesthesia for outpatient urologic surgery in elderly females. Anesth Pain Med. 2015 Feb 1;5(1):e22271. doi: 10.5812/aapm.22271. eCollection 2015 Feb.|Kaur A, Jain AK, Sehgal R, Sood J. Hemodynamics and early recovery characteristics of desflurane versus sevoflurane in bariatric surgery. J Anaesthesiol Clin Pharmacol. 2013 Jan;29(1):36-40. doi: 10.4103/0970-9185.105792.|La Colla L, Albertin A, La Colla G, Mangano A. Faster wash-out and recovery for desflurane vs sevoflurane in morbidly obese patients when no premedication is used. Br J Anaesth. 2007 Sep;99(3):353-8. Epub 2007 Jul 9.|Mahmoud NA, Rose DJ, Laurence AS. Desflurane or sevoflurane for gynaecological day-case anaesthesia with spontaneous respiration? Anaesthesia. 2001 Feb;56(2):171-4.|Mikuni I, Harada S, Yakushiji R, Iwasaki H. Effects of changing from sevoflurane to desflurane on the recovery profile after sevoflurane induction: a randomized controlled study. Can J Anaesth. 2016 Mar;63(3):290-7. doi: 10.1007/s12630-015-0514-9. Epub 2015 Oct 20.|Saros GB, Doolke A, Anderson RE, Jakobsson JG. Desflurane vs. sevoflurane as the main inhaled anaesthetic for spontaneous breathing via a laryngeal mask for varicose vein day surgery: a prospective randomized study. Acta Anaesthesiol Scand. 2006 May;50(5):549-52.|Smajic J, Praso M, Hodzic M, Hodzic S, Srabovic-Okanovic A, Smajic N, Djonlagic Z. Assessment of depth of anesthesia: PRST score versus bispectral index. Med Arh. 2011;65(4):216-20.|Werner JG, Castellon-Larios K, Thongrong C, Knudsen BE, Lowery DS, Antor MA, Bergese SD. Desflurane Allows for a Faster Emergence When Compared to Sevoflurane without Affecting the Baseline Cognitive Recovery Time. Front Med (Lausanne). 2015 Oct 28;2:75. doi: 10.3389/fmed.2015.00075. eCollection 2015.|Wissing H, Kuhn I, Rietbrock S, Fuhr U. Pharmacokinetics of inhaled anaesthetics in a clinical setting: comparison of desflurane, isoflurane and sevoflurane. Br J Anaesth. 2000 Apr;84(4):443-9.	Anesthesia	Other	Parallel Assignment	Treatment	Randomized	Other	All	The Quality of Recovery After General Anesthesia With Desflurane and Sevoflurane in Endoscopic Ureteral Lithotripsy Interventional Completed N/A 2 60 NA NA NA NCT04712279 NA NA NA NA NA NA NA NA NA NA NA 32109013|32171076|32150748|32497319|26752081|33227231|33065103|NA|NA|NA|NA Guan WJ, Ni ZY, Hu Y, Liang WH, Ou CQ, He JX, Liu L, Shan H, Lei CL, Hui DSC, Du B, Li LJ, Zeng G, Yuen KY, Chen RC, Tang CL, Wang T, Chen PY, Xiang J, Li SY, Wang JL, Liang ZJ, Peng YX, Wei L, Liu Y, Hu YH, Peng P, Wang JM, Liu JY, Chen Z, Li G, Zheng ZJ, Qiu SQ, Luo J, Ye CJ, Zhu SY, Zhong NS; China Medical Treatment Expert Group for Covid-19. Clinical Characteristics of Coronavirus Disease 2019 in China. N Engl J Med. 2020 Apr 30;382(18):1708-1720. doi: 10.1056/NEJMoa2002032. Epub 2020 Feb 28.|Zhou F, Yu T, Du R, Fan G, Liu Y, Liu Z, Xiang J, Wang Y, Song B, Gu X, Guan L, Wei Y, Li H, Wu X, Xu J, Tu S, Zhang Y, Chen H, Cao B. Clinical course and risk factors for mortality of adult inpatients with COVID-19 in Wuhan, China: a retrospective cohort study. Lancet. 2020 Mar 28;395(10229):1054-1062. doi: 10.1016/S0140-6736(20)30566-3. Epub 2020 Mar 11. Erratum in: Lancet. 2020 Mar 28;395(10229):1038. Lancet. 2020 Mar 28;395(10229):1038.|Lauer SA, Grantz KH, Bi Q, Jones FK, Zheng Q, Meredith HR, Azman AS, Reich NG, Lessler J. The Incubation Period of Coronavirus Disease 2019 (COVID-19) From Publicly Reported Confirmed Cases: Estimation and Application. Ann Intern Med. 2020 May 5;172(9):577-582. doi: 10.7326/M20-0504. Epub 2020 Mar 10.|Li L, Liu J, Qin K. Comparison of double-dose vs standard-dose oseltamivir in the treatment of influenza: A systematic review and meta-analysis. J Clin Pharm Ther. 2020 Oct;45(5):918-926. doi: 10.1111/jcpt.13203. Epub 2020 Jun 4. Review.|Varghese FS, Kaukinen P, Gläsker S, Bespalov M, Hanski L, Wennerberg K, Kümmerer BM, Ahola T. Discovery of berberine, abamectin and ivermectin as antivirals against chikungunya and other alphaviruses. Antiviral Res. 2016 Feb;126:117-24. doi: 10.1016/j.antiviral.2015.12.012. Epub 2016 Jan 2.|Padhy BM, Mohanty RR, Das S, Meher BR. Therapeutic potential of ivermectin as add on treatment in COVID 19: A systematic review and meta-analysis. J Pharm Pharm Sci. 2020;23:462-469. doi: 10.18433/jpps31457.|Rajter JC, Sherman MS, Fatteh N, Vogel F, Sacks J, Rajter JJ. Use of Ivermectin Is Associated With Lower Mortality in Hospitalized Patients With Coronavirus Disease 2019: The Ivermectin in COVID Nineteen Study. Chest. 2021 Jan;159(1):85-92. doi: 10.1016/j.chest.2020.10.009. Epub 2020 Oct 13.|Elgazzar, A et al. Efficacy and Safety of Ivermectin for Treatment and prophylaxis of COVID-19 Pandemic. Research Square doi.org/10.21203, 2020|Chowdhury, ATMM et al. A Randomized Trial of Ivermectin-Doxycycline and Hydroxychloroquine-Azithromycin therapy on COVID19 patients. Research Square: https://doi.org/10.21203/rs.3.rs-38896/v1, 2020.|Niaee, MS et al. Ivermectin as an adjunct treatment for hospitalized adult COVID-19 patients: A randomized multi-center clinical trial. Research Square: https://doi.org/10.21203/rs.3.rs-109670/v1, 2020.|Francés-Monerris, A et al. Has Ivermectin Virus-Directed Effects against SARS-CoV-2? Rationalizing the Action of a Potential Multitarget Antiviral Agent. ChemRxiv, 2020.	Covid19	Ivermectin 0.6mg/kg/day|Ivermectin 1.0mg/kg/day|Placebo|Hydroxychloroquine	Parallel Assignment	Treatment	Randomized	Drug|Drug|Drug|Drug	All	The (HD)IVACOV Trial (The High-Dose IVermectin Against COVID-19 Trial) Interventional Not yet recruiting Phase 2/Phase 3 3 294 NA ivermectin|hydroxychloroquine NA NCT04712292 NA NA NA NA NA NA NA NA NA NA NA 33097915|32986516|32675512|33339569|32203977 Greenwood E, Swanton C. Consequences of COVID-19 for cancer care - a CRUK perspective. Nat Rev Clin Oncol. 2021 Jan;18(1):3-4. doi: 10.1038/s41571-020-00446-0.|Jazieh AR, Akbulut H, Curigliano G, Rogado A, Alsharm AA, Razis ED, Mula-Hussain L, Errihani H, Khattak A, De Guzman RB, Mathias C, Alkaiyat MOF, Jradi H, Rolfo C; International Research Network on COVID-19 Impact on Cancer Care. Impact of the COVID-19 Pandemic on Cancer Care: A Global Collaborative Study. JCO Glob Oncol. 2020 Sep;6:1428-1438. doi: 10.1200/GO.20.00351.|Torzilli G, Viganò L, Galvanin J, Castoro C, Quagliuolo V, Spinelli A, Zerbi A, Donadon M, Montorsi M; COVID-SURGE-ITA group. A Snapshot of Elective Oncological Surgery in Italy During COVID-19 Emergency: Pearls, Pitfalls, and Perspectives. Ann Surg. 2020 Aug;272(2):e112-e117. doi: 10.1097/SLA.0000000000004081.|Mitchell EP. Declines in Cancer Screening During COVID-19 Pandemic. J Natl Med Assoc. 2020 Dec;112(6):563-564. doi: 10.1016/j.jnma.2020.12.004.|Onder G, Rezza G, Brusaferro S. Case-Fatality Rate and Characteristics of Patients Dying in Relation to COVID-19 in Italy. JAMA. 2020 May 12;323(18):1775-1776. doi: 10.1001/jama.2020.4683. Erratum in: JAMA. 2020 Apr 28;323(16):1619.	Colorectal Neoplasms Malignant	Surgical procedure for cancer	NA	NA	NA	Procedure	All	NA NA NA NA NA NA colorectal neoplasms|neoplasms NA NA NCT04712331 NA NA NA NA NA NA NA NA NA NA NA 32448479|26851994|28243813|21059667|25931718 de Vries CEE, Klassen AF, Hoogbergen MM, Alderman AK, Pusic AL. Measuring Outcomes in Cosmetic Abdominoplasty: The BODY-Q. Clin Plast Surg. 2020 Jul;47(3):429-436. doi: 10.1016/j.cps.2020.03.003. Epub 2020 Apr 17. Review.|Le Roy B, Selvy M, Slim K. The concept of prehabilitation: What the surgeon needs to know? J Visc Surg. 2016 Apr;153(2):109-12. doi: 10.1016/j.jviscsurg.2016.01.001. Epub 2016 Feb 3. Review.|Knight KA, Moug SJ, West MA. Systematic review: the impact of exercise on mesenteric blood flow and its implication for preoperative rehabilitation. Tech Coloproctol. 2017 Mar;21(3):185-201. doi: 10.1007/s10151-017-1589-9. Epub 2017 Feb 27. Review.|Valkenet K, van de Port IG, Dronkers JJ, de Vries WR, Lindeman E, Backx FJ. The effects of preoperative exercise therapy on postoperative outcome: a systematic review. Clin Rehabil. 2011 Feb;25(2):99-111. doi: 10.1177/0269215510380830. Epub 2010 Nov 8. Review.|Park SH, Hwangbo G. Effects of combined application of progressive resistance training and Russian electrical stimulation on quadriceps femoris muscle strength in elderly women with knee osteoarthritis. J Phys Ther Sci. 2015 Mar;27(3):729-31. doi: 10.1589/jpts.27.729. Epub 2015 Mar 31.	Abdominoplasty	Graduated abdominal strengthening exercises|The Russian current stimulation|Combination Product: Graduated abdominal strengthening exercises and the Russian current stimulation	NA	NA	NA	Other|Device|Other	All	Effect of Abdominal Exercises and Russian Stimulation on The Abdominal Muscles Strength After Abdominoplasty Interventional Active, not recruiting N/A 4 60 NA NA NA NCT04712565 NA NA NA NA NA NA NA NA NA NA NA 30408141|23210667 Karasan D, Güncü MB, Ersu B, Canay Ş. Biomechanical Behavior of Implants with a Sloped Marginal Configuration. Int J Prosthodont. 2018 Nov/Dec;31(6):587-590. doi: 10.11607/ijp.5882.|Noelken R, Donati M, Fiorellini J, Gellrich NC, Parker W, Wada K, Berglundh T. Soft and hard tissue alterations around implants placed in an alveolar ridge with a sloped configuration. Clin Oral Implants Res. 2014 Jan;25(1):3-9. doi: 10.1111/clr.12079. Epub 2012 Dec 5.	Tooth Loss	Astra Tech Implant System Profile EV|Astra Tech Implant System EV	Parallel Assignment	Treatment	Randomized	Device|Device	All	Hard and Soft Tissue Maintenance Around Implants With a Sloped Configuration Interventional Recruiting N/A 2 40 tooth loss NA NA NCT04712786 NA NA NA NA NA NA NA NA NA NA NA 18851731 Byrne S, Ng J, Hildreth A, Danjoux JP, Steel DH. Refractive change following pseudophakic vitrectomy. BMC Ophthalmol. 2008 Oct 13;8:19. doi: 10.1186/1471-2415-8-19.	Epiretinal Membrane|Refractive Errors|Retinal Detachment|Vitreous Hemorrhage	pars plana vitrectomy	NA	NA	NA	Other	All	NA NA NA NA NA NA hemorrhage|vitreous hemorrhage|refractive errors|retinal detachment|epiretinal membrane NA NA NCT04712799 NA NA NA NA NA NA NA NA NA NA NA 19823201 Steinsvåg SK. [Nose and lungs--two of a kind]. Tidsskr Nor Laegeforen. 2009 Oct 8;129(19):1982-4. doi: 10.4045/tidsskr.08.0394. Review. Norwegian.	Copd|Nasal Obstruction	Otrivin	NA	NA	NA	Drug	All	NA NA NA NA NA NA nasal obstruction xylometazoline NA NCT04713683 NA NA NA NA NA NA NA NA NA NA NA 33303305|31140194|27649347|24762035 Apostolos A, Drakopoulou M, Toutouzas K. New migraines after atrial septal defect occlusion. Is the nickel hypersensitivity the start of everything? Med Hypotheses. 2021 Jan;146:110442. doi: 10.1016/j.mehy.2020.110442. Epub 2020 Nov 30.|Ahlström MG, Thyssen JP, Wennervaldt M, Menné T, Johansen JD. Nickel allergy and allergic contact dermatitis: A clinical review of immunology, epidemiology, exposure, and treatment. Contact Dermatitis. 2019 Oct;81(4):227-241. doi: 10.1111/cod.13327. Epub 2019 Jul 9. Review.|Schalock PC, Crawford G, Nedorost S, Scheinman PL, Atwater AR, Mowad C, Brod B, Ehrlich A, Watsky KL, Sasseville D, Silvestri D, Worobec SM, Elliott JF, Honari G, Powell DL, Taylor J, DeKoven J. Patch Testing for Evaluation of Hypersensitivity to Implanted Metal Devices: A Perspective From the American Contact Dermatitis Society. Dermatitis. 2016 Sep-Oct;27(5):241-7. doi: 10.1097/DER.0000000000000210. Review.|Prestipino F, Pragliola C, Lusini M, Chello M. Nickel allergy induced systemic reaction to an intracardiac amplatzer device. J Card Surg. 2014 May;29(3):349-50. doi: 10.1111/jocs.12331.	Dermatitis Contact Irritant|Foramen Ovale, Patent|Metal Allergy|Nickel Sensitivity	Percutaneous Patent Foramen Ovale Closure	Parallel Assignment	Prevention	Randomized	Device	All	Investigation of Nickel Sensitization After Percutaneous Implantation of Patent Foramen Ovale Occluder Interventional Recruiting N/A 2 100 dermatitis, irritant|dermatitis|foramen ovale, patent NA NA NCT04713839 NA NA NA NA NA NA NA NA NA NA NA 25184465 Blanche EI, Parham D, Chang M, Mallinson T. Development of an Adult Sensory Processing Scale (ASPS). Am J Occup Ther. 2014 Sep-Oct;68(5):531-8. doi: 10.5014/ajot.2014.012484.	Sensory Processing Disorder	no intervention	NA	NA	NA	Other	All	NA NA NA NA NA NA NA NA NA NCT04714021 NA NA NA NA NA NA NA NA NA NA NA 6780678|21245991|26363332|19523621 Gauderer MW, Ponsky JL, Izant RJ Jr. Gastrostomy without laparotomy: a percutaneous endoscopic technique. J Pediatr Surg. 1980 Dec;15(6):872-5.|Thomson M, Rao P, Rawat D, Wenzl TG. Percutaneous endoscopic gastrostomy and gastro-oesophageal reflux in neurologically impaired children. World J Gastroenterol. 2011 Jan 14;17(2):191-6. doi: 10.3748/wjg.v17.i2.191.|Homan M, Mahkovic D, Orel R, Mamula P. Randomized, double-blind trial of CO2 versus air insufflation in children undergoing colonoscopy. Gastrointest Endosc. 2016 May;83(5):993-7. doi: 10.1016/j.gie.2015.08.073. Epub 2015 Sep 10.|Maple JT, Keswani RN, Hovis RM, Saddedin EZ, Jonnalagadda S, Azar RR, Hagen C, Thompson DM, Waldbaum L, Edmundowicz SA. Carbon dioxide insufflation during ERCP for reduction of postprocedure pain: a randomized, double-blind, controlled trial. Gastrointest Endosc. 2009 Aug;70(2):278-83. doi: 10.1016/j.gie.2008.12.050. Epub 2009 Jun 11.	Gastrostomy	CO2|air	Parallel Assignment	Supportive Care	Randomized	Other|Other	All	CO2 vs Air Insufflation in Children Undergoing PEG Interventional Recruiting N/A 4 120 NA NA NA NCT04714736 NA NA NA NA NA NA NA NA NA NA NA 15519007|21972403|26198286|22840531|19189906|18402894|29373136|30571511|25260718|26320110|24856027|20146209|11904577|15464318|23721921|21851878|17331245|28799717|21670242|24076283|28528767|7969280|21844075|24603308|27137680|23352426|30139467|20019175|25326742|26773238|12423705|26685074 Marenzi G, Lauri G, Assanelli E, Campodonico J, De Metrio M, Marana I, Grazi M, Veglia F, Bartorelli AL. Contrast-induced nephropathy in patients undergoing primary angioplasty for acute myocardial infarction. J Am Coll Cardiol. 2004 Nov 2;44(9):1780-5.|Maioli M, Toso A, Leoncini M, Micheletti C, Bellandi F. Effects of hydration in contrast-induced acute kidney injury after primary angioplasty: a randomized, controlled trial. Circ Cardiovasc Interv. 2011 Oct 1;4(5):456-62. doi: 10.1161/CIRCINTERVENTIONS.111.961391. Epub 2011 Oct 4.|Giacoppo D, Madhavan MV, Baber U, Warren J, Bansilal S, Witzenbichler B, Dangas GD, Kirtane AJ, Xu K, Kornowski R, Brener SJ, Généreux P, Stone GW, Mehran R. Impact of Contrast-Induced Acute Kidney Injury After Percutaneous Coronary Intervention on Short- and Long-Term Outcomes: Pooled Analysis From the HORIZONS-AMI and ACUITY Trials. Circ Cardiovasc Interv. 2015 Aug;8(8):e002475. doi: 10.1161/CIRCINTERVENTIONS.114.002475.|Ronco C, Cicoira M, McCullough PA. Cardiorenal syndrome type 1: pathophysiological crosstalk leading to combined heart and kidney dysfunction in the setting of acutely decompensated heart failure. J Am Coll Cardiol. 2012 Sep 18;60(12):1031-42. doi: 10.1016/j.jacc.2012.01.077. Epub 2012 Jul 25. Review.|Marenzi G, Assanelli E, Campodonico J, Lauri G, Marana I, De Metrio M, Moltrasio M, Grazi M, Rubino M, Veglia F, Fabbiocchi F, Bartorelli AL. Contrast volume during primary percutaneous coronary intervention and subsequent contrast-induced nephropathy and mortality. Ann Intern Med. 2009 Feb 3;150(3):170-7.|McCullough PA. Contrast-induced acute kidney injury. J Am Coll Cardiol. 2008 Apr 15;51(15):1419-28. doi: 10.1016/j.jacc.2007.12.035. Review. Erratum in: J Am Coll Cardiol.2008 Jun 3;51(22): 2197.|Desch S, Fuernau G, Pöss J, Meyer-Saraei R, Saad M, Eitel I, Thiele H, de Waha S. Impact of a novel contrast reduction system on contrast savings in coronary angiography - The DyeVert randomised controlled trial. Int J Cardiol. 2018 Apr 15;257:50-53. doi: 10.1016/j.ijcard.2017.12.107. Epub 2018 Jan 2.|Thygesen K, Alpert JS, Jaffe AS, Chaitman BR, Bax JJ, Morrow DA, White HD; Executive Group on behalf of the Joint European Society of Cardiology (ESC)/American College of Cardiology (ACC)/American Heart Association (AHA)/World Heart Federation (WHF) Task Force for the Universal Definition of Myocardial Infarction. Fourth Universal Definition of Myocardial Infarction (2018). Circulation. 2018 Nov 13;138(20):e618-e651. doi: 10.1161/CIR.0000000000000617. Erratum in: Circulation. 2018 Nov 13;138(20):e652.|Amsterdam EA, Wenger NK, Brindis RG, Casey DE Jr, Ganiats TG, Holmes DR Jr, Jaffe AS, Jneid H, Kelly RF, Kontos MC, Levine GN, Liebson PR, Mukherjee D, Peterson ED, Sabatine MS, Smalling RW, Zieman SJ. 2014 AHA/ACC Guideline for the Management of Patients with Non-ST-Elevation Acute Coronary Syndromes: a report of the American College of Cardiology/American Heart Association Task Force on Practice Guidelines. J Am Coll Cardiol. 2014 Dec 23;64(24):e139-e228. doi: 10.1016/j.jacc.2014.09.017. Epub 2014 Sep 23. Erratum in: J Am Coll Cardiol. 2014 Dec 23;64(24):2713-4. Dosage error in article text.|Roffi M, Patrono C, Collet JP, Mueller C, Valgimigli M, Andreotti F, Bax JJ, Borger MA, Brotons C, Chew DP, Gencer B, Hasenfuss G, Kjeldsen K, Lancellotti P, Landmesser U, Mehilli J, Mukherjee D, Storey RF, Windecker S; ESC Scientific Document Group . 2015 ESC Guidelines for the management of acute coronary syndromes in patients presenting without persistent ST-segment elevation: Task Force for the Management of Acute Coronary Syndromes in Patients Presenting without Persistent ST-Segment Elevation of the European Society of Cardiology (ESC). Eur Heart J. 2016 Jan 14;37(3):267-315. doi: 10.1093/eurheartj/ehv320. Epub 2015 Aug 29.|Brar SS, Aharonian V, Mansukhani P, Moore N, Shen AY, Jorgensen M, Dua A, Short L, Kane K. Haemodynamic-guided fluid administration for the prevention of contrast-induced acute kidney injury: the POSEIDON randomised controlled trial. Lancet. 2014 May 24;383(9931):1814-23. doi: 10.1016/S0140-6736(14)60689-9.|Nayak KR, Mehta HS, Price MJ, Russo RJ, Stinis CT, Moses JW, Mehran R, Leon MB, Kandzari DE, Teirstein PS. A novel technique for ultra-low contrast administration during angiography or intervention. Catheter Cardiovasc Interv. 2010 Jun 1;75(7):1076-83. doi: 10.1002/ccd.22414.|National Kidney Foundation. K/DOQI clinical practice guidelines for chronic kidney disease: evaluation, classification, and stratification. Am J Kidney Dis. 2002 Feb;39(2 Suppl 1):S1-266.|Mehran R, Aymong ED, Nikolsky E, Lasic Z, Iakovou I, Fahy M, Mintz GS, Lansky AJ, Moses JW, Stone GW, Leon MB, Dangas G. A simple risk score for prediction of contrast-induced nephropathy after percutaneous coronary intervention: development and initial validation. J Am Coll Cardiol. 2004 Oct 6;44(7):1393-9.|Gurm HS, Seth M, Kooiman J, Share D. A novel tool for reliable and accurate prediction of renal complications in patients undergoing percutaneous coronary intervention. J Am Coll Cardiol. 2013 Jun 4;61(22):2242-8. doi: 10.1016/j.jacc.2013.03.026.|Gurm HS, Dixon SR, Smith DE, Share D, Lalonde T, Greenbaum A, Moscucci M; BMC2 (Blue Cross Blue Shield of Michigan Cardiovascular Consortium) Registry. Renal function-based contrast dosing to define safe limits of radiographic contrast media in patients undergoing percutaneous coronary interventions. J Am Coll Cardiol. 2011 Aug 23;58(9):907-14. doi: 10.1016/j.jacc.2011.05.023.|Mehta RL, Kellum JA, Shah SV, Molitoris BA, Ronco C, Warnock DG, Levin A; Acute Kidney Injury Network. Acute Kidney Injury Network: report of an initiative to improve outcomes in acute kidney injury. Crit Care. 2007;11(2):R31.|Briguori C, Quintavalle C, De Micco F, Visconti G, Di Palma V, Napolitano G, Focaccio A, Condorelli G. Persistent serum creatinine increase following contrast-induced acute kidney injury. Catheter Cardiovasc Interv. 2018 Jun;91(7):1185-1191. doi: 10.1002/ccd.27239. Epub 2017 Aug 11.|Mehran R, Rao SV, Bhatt DL, Gibson CM, Caixeta A, Eikelboom J, Kaul S, Wiviott SD, Menon V, Nikolsky E, Serebruany V, Valgimigli M, Vranckx P, Taggart D, Sabik JF, Cutlip DE, Krucoff MW, Ohman EM, Steg PG, White H. Standardized bleeding definitions for cardiovascular clinical trials: a consensus report from the Bleeding Academic Research Consortium. Circulation. 2011 Jun 14;123(23):2736-47. doi: 10.1161/CIRCULATIONAHA.110.009449.|Leoncini M, Toso A, Maioli M, Tropeano F, Villani S, Bellandi F. Early high-dose rosuvastatin for contrast-induced nephropathy prevention in acute coronary syndrome: Results from the PRATO-ACS Study (Protective Effect of Rosuvastatin and Antiplatelet Therapy On contrast-induced acute kidney injury and myocardial damage in patients with Acute Coronary Syndrome). J Am Coll Cardiol. 2014 Jan 7-14;63(1):71-9. doi: 10.1016/j.jacc.2013.04.105. Epub 2013 Sep 26.|Andò G, Cortese B, Russo F, Rothenbühler M, Frigoli E, Gargiulo G, Briguori C, Vranckx P, Leonardi S, Guiducci V, Belloni F, Ferrari F, de la Torre Hernandez JM, Curello S, Liistro F, Perkan A, De Servi S, Casu G, Dellavalle A, Fischetti D, Micari A, Loi B, Mangiacapra F, Russo N, Tarantino F, Saia F, Heg D, Windecker S, Jüni P, Valgimigli M; MATRIX Investigators. Acute Kidney Injury After Radial or Femoral Access for Invasive Acute Coronary Syndrome Management: AKI-MATRIX. J Am Coll Cardiol. 2017 May 11. pii: S0735-1097(17)36897-3. doi: 10.1016/j.jacc.2017.02.070. [Epub ahead of print]|Solomon R, Werner C, Mann D, D'Elia J, Silva P. Effects of saline, mannitol, and furosemide on acute decreases in renal function induced by radiocontrast agents. N Engl J Med. 1994 Nov 24;331(21):1416-20.|Briguori C, Visconti G, Focaccio A, Airoldi F, Valgimigli M, Sangiorgi GM, Golia B, Ricciardelli B, Condorelli G; REMEDIAL II Investigators. Renal Insufficiency After Contrast Media Administration Trial II (REMEDIAL II): RenalGuard System in high-risk patients for contrast-induced acute kidney injury. Circulation. 2011 Sep 13;124(11):1260-9. doi: 10.1161/CIRCULATIONAHA.111.030759. Epub 2011 Aug 15.|Narula A, Mehran R, Weisz G, Dangas GD, Yu J, Généreux P, Nikolsky E, Brener SJ, Witzenbichler B, Guagliumi G, Clark AE, Fahy M, Xu K, Brodie BR, Stone GW. Contrast-induced acute kidney injury after primary percutaneous coronary intervention: results from the HORIZONS-AMI substudy. Eur Heart J. 2014 Jun 14;35(23):1533-40. doi: 10.1093/eurheartj/ehu063. Epub 2014 Mar 6.|Naidu SS, Aronow HD, Box LC, Duffy PL, Kolansky DM, Kupfer JM, Latif F, Mulukutla SR, Rao SV, Swaminathan RV, Blankenship JC. SCAI expert consensus statement: 2016 best practices in the cardiac catheterization laboratory: (Endorsed by the cardiological society of india, and sociedad Latino Americana de Cardiologia intervencionista; Affirmation of value by the Canadian Association of interventional cardiology-Association canadienne de cardiologie d'intervention). Catheter Cardiovasc Interv. 2016 Sep;88(3):407-23. doi: 10.1002/ccd.26551. Epub 2016 May 2. Review.|Hwang JR, D'Alfonso S, Kostuk WJ, Diamantouros P, Teefy P, Jablonsky G, Lavi S. Contrast volume use in manual vs automated contrast injection systems for diagnostic coronary angiography and percutaneous coronary interventions. Can J Cardiol. 2013 Mar;29(3):372-6. doi: 10.1016/j.cjca.2012.11.023. Epub 2013 Jan 24.|Mehran R, Faggioni M, Chandrasekhar J, Angiolillo DJ, Bertolet B, Jobe RL, Al-Joundi B, Brar S, Dangas G, Batchelor W, Prasad A, Gurm HS, Tumlin J, Stone GW. Effect of a Contrast Modulation System on Contrast Media Use and the Rate of Acute Kidney Injury After Coronary Angiography. JACC Cardiovasc Interv. 2018 Aug 27;11(16):1601-1610. doi: 10.1016/j.jcin.2018.04.007.|Sadick V, Reed W, Collins L, Sadick N, Heard R, Robinson J. Impact of biplane versus single-plane imaging on radiation dose, contrast load and procedural time in coronary angioplasty. Br J Radiol. 2010 May;83(989):379-94. doi: 10.1259/bjr/21696839. Epub 2009 Dec 17.|Mariani J Jr, Guedes C, Soares P, Zalc S, Campos CM, Lopes AC, Spadaro AG, Perin MA, Filho AE, Takimura CK, Ribeiro E, Kalil-Filho R, Edelman ER, Serruys PW, Lemos PA. Intravascular ultrasound guidance to minimize the use of iodine contrast in percutaneous coronary intervention: the MOZART (Minimizing cOntrast utiliZation With IVUS Guidance in coRonary angioplasTy) randomized controlled trial. JACC Cardiovasc Interv. 2014 Nov;7(11):1287-93. doi: 10.1016/j.jcin.2014.05.024. Epub 2014 Oct 15.|Gurm HS, Seth M, Mehran R, Cannon L, Grines CL, LaLonde T, Briguori C; Blue Cross Blue Shield of Michigan Cardiovascular Consortium (BMC2). Impact of Contrast Dose Reduction on Incidence of Acute Kidney Injury (AKI) Among Patients Undergoing PCI: A Modeling Study. J Invasive Cardiol. 2016 Apr;28(4):142-6. Epub 2016 Jan 15.|Freeman RV, O'Donnell M, Share D, Meengs WL, Kline-Rogers E, Clark VL, DeFranco AC, Eagle KA, McGinnity JG, Patel K, Maxwell-Eward A, Bondie D, Moscucci M; Blue Cross-Blue Shield of Michigan Cardiovascular Consortium (BMC2). Nephropathy requiring dialysis after percutaneous coronary intervention and the critical role of an adjusted contrast dose. Am J Cardiol. 2002 Nov 15;90(10):1068-73.|Qian G, Fu Z, Guo J, Cao F, Chen Y. Prevention of Contrast-Induced Nephropathy by Central Venous Pressure-Guided Fluid Administration in Chronic Kidney Disease and Congestive Heart Failure Patients. JACC Cardiovasc Interv. 2016 Jan 11;9(1):89-96. doi: 10.1016/j.jcin.2015.09.026. Epub 2015 Dec 9.	Acute Coronary Syndromes|Contrast-induced Acute Kidney Injury	Coronary angiography using DyeVert system|Coronary angiography using conventional manual injection syringe.	Parallel Assignment	Prevention	Randomized	Device|Procedure	All	DyeVert System and Contrast-induced Acute Kidney Injury Interventional Recruiting N/A 2 348 acute kidney injury|acute coronary syndrome|syndrome NA NA NCT04714918 NA NA NA NA NA NA NA NA NA NA NA 27647184|22994525 Zhou C, Wang F, Wang JW, Zhang LX, Zhao MH. Mineral and Bone Disorder and Its Association with Cardiovascular Parameters in Chinese Patients with Chronic Kidney Disease. Chin Med J (Engl). 2016 Oct 5;129(19):2275-80. doi: 10.4103/0366-6999.190678.|Kong X, Zhang L, Zhang L, Chen N, Gu Y, Yu X, Liu W, Chen J, Peng L, Yuan W, Wu H, Chen W, Fan M, He L, Ding F, Chen X, Xiong Z, Zhang J, Jia Q, Shi W, Xing C, Tang X, Hou F, Shu G, Mei C, Wang L, Xu D, Ni Z, Zuo L, Wang M, Wang H. Mineral and bone disorder in Chinese dialysis patients: a multicenter study. BMC Nephrol. 2012 Sep 21;13:116. doi: 10.1186/1471-2369-13-116.	Chronic Kidney Disease-Mineral and Bone Disorder|Chronic Kidney Diseases	NA	NA	NA	NA	NA	All	NA NA NA NA NA NA bone diseases|renal insufficiency, chronic|kidney diseases|chronic kidney disease-mineral and bone disorder NA NA NCT04715256 NA NA NA NA NA NA NA NA NA NA NA 28083030 Fatima SS, Chaudhry B, Khan TA, Farooq S. KCNQ1 rs2237895 polymorphism is associated with Gestational Diabetes in Pakistani Women. Pak J Med Sci. 2016 Nov-Dec;32(6):1380-1385. doi: 10.12669/pjms.326.11052.	Compulsive Behavior|Healthy Individuals|Long QT Syndrome|Romano-Ward Syndrome	Cognitive assessment of obsessive-compulsive and impulsive behaviours|Genomic analysis|Glucoregulation assessment	NA	NA	NA	Behavioral|Genetic|Diagnostic Test	All	Evaluation of the Effects of KCNQ1 Mutation on Insulin Tolerance and Obsessive Compulsive Features in Long QT Romano-Ward Syndrome Patients. Interventional Recruiting N/A 2 100 compulsive behavior|syndrome|long qt syndrome|romano-ward syndrome NA NA NCT04715477 NA NA NA NA NA NA NA NA NA NA NA 33009668|32437679|NA Deng J, Zhou F, Hou W, Silver Z, Wong CY, Chang O, Huang E, Zuo QK. The prevalence of depression, anxiety, and sleep disturbances in COVID-19 patients: a meta-analysis. Ann N Y Acad Sci. 2021 Feb;1486(1):90-111. doi: 10.1111/nyas.14506. Epub 2020 Oct 2.|Rogers JP, Chesney E, Oliver D, Pollak TA, McGuire P, Fusar-Poli P, Zandi MS, Lewis G, David AS. Psychiatric and neuropsychiatric presentations associated with severe coronavirus infections: a systematic review and meta-analysis with comparison to the COVID-19 pandemic. Lancet Psychiatry. 2020 Jul;7(7):611-627. doi: 10.1016/S2215-0366(20)30203-0. Epub 2020 May 18.|3. Aydemir Ö, Güvenir T, Küey L, Kültür S. Hastane Anksiyete ve Depresyon Ölçeği Türkçe Formunun Geçerlik Güvenilirlik Çalışması. Türk Psikiyatri Dergisi 1997;8:280-287.	Anxiety	Hospital Anxiety Depression Measure	NA	NA	NA	Behavioral	All	NA NA NA NA NA NA anxiety disorders NA NA NCT04715490 NA NA NA NA NA NA NA NA NA NA NA 25681369|24655228|24862840|30381006|30091501|31502879|16859439|29606370|31735786|25774836|27692124|20604850|2657714|30956021|1529875|16250744|16602072|18206523 Li CC, Shun SC. Understanding self care coping styles in patients with chronic heart failure: A systematic review. Eur J Cardiovasc Nurs. 2016 Feb;15(1):12-9. doi: 10.1177/1474515115572046. Epub 2015 Feb 13. Review.|Gellis ZD, Kenaley BL, Ten Have T. Integrated telehealth care for chronic illness and depression in geriatric home care patients: the Integrated Telehealth Education and Activation of Mood (I-TEAM) study. J Am Geriatr Soc. 2014 May;62(5):889-95. doi: 10.1111/jgs.12776. Epub 2014 Mar 21.|Feltner C, Jones CD, Cené CW, Zheng ZJ, Sueta CA, Coker-Schwimmer EJ, Arvanitis M, Lohr KN, Middleton JC, Jonas DE. Transitional care interventions to prevent readmissions for persons with heart failure: a systematic review and meta-analysis. Ann Intern Med. 2014 Jun 3;160(11):774-84. doi: 10.7326/M14-0083. Review.|Abbasi A, Najafi Ghezeljeh T, Ashghali Farahani M, Naderi N. Effects of the self-management education program using the multi-method approach and multimedia on the quality of life of patients with chronic heart failure: A non-randomized controlled clinical trial. Contemp Nurse. 2018 Aug - Oct;54(4-5):409-420. doi: 10.1080/10376178.2018.1538705. Epub 2018 Oct 31.|Li CC, Chang SR, Shun SC. The self-care coping process in patients with chronic heart failure: A qualitative study. J Clin Nurs. 2019 Feb;28(3-4):509-519. doi: 10.1111/jocn.14640. Epub 2018 Aug 28.|Malik AH, Malik SS, Aronow WS; MAGIC (Meta-analysis And oriGinal Investigation in Cardiology) investigators. Effect of home-based follow-up intervention on readmissions and mortality in heart failure patients: a meta-analysis. Future Cardiol. 2019 Sep;15(5):377-386. doi: 10.2217/fca-2018-0061. Epub 2019 Sep 10. Review.|Nes LS, Segerstrom SC. Dispositional optimism and coping: a meta-analytic review. Pers Soc Psychol Rev. 2006;10(3):235-51.|Piamjariyakul U, Thompson NC, Russell C, Smith CE. The effect of nurse-led group discussions by race on depressive symptoms in patients with heart failure. Heart Lung. 2018 May - Jun;47(3):211-215. doi: 10.1016/j.hrtlng.2018.02.005. Epub 2018 Mar 30.|Mizukawa M, Moriyama M, Yamamoto H, Rahman MM, Naka M, Kitagawa T, Kobayashi S, Oda N, Yasunobu Y, Tomiyama M, Morishima N, Matsuda K, Kihara Y. Nurse-Led Collaborative Management Using Telemonitoring Improves Quality of Life and Prevention of Rehospitalization in Patients with Heart Failure. Int Heart J. 2019 Nov 30;60(6):1293-1302. doi: 10.1536/ihj.19-313. Epub 2019 Nov 15.|Smith CE, Piamjariyakul U, Dalton KM, Russell C, Wick J, Ellerbeck EF. Nurse-Led Multidisciplinary Heart Failure Group Clinic Appointments: Methods, Materials, and Outcomes Used in the Clinical Trial. J Cardiovasc Nurs. 2015 Jul-Aug;30(4 Suppl 1):S25-34. doi: 10.1097/JCN.0000000000000255.|Oyanguren J, Latorre García PM, Torcal Laguna J, Lekuona Goya I, Rubio Martín S, Maull Lafuente E, Grandes G. Effectiveness and Factors Determining the Success of Management Programs for Patients With Heart Failure: A Systematic Review and Meta-analysis. Rev Esp Cardiol (Engl Ed). 2016 Oct;69(10):900-914. doi: 10.1016/j.rec.2016.05.012. Review. English, Spanish.|Mayer RE. Applying the science of learning to medical education. Med Educ. 2010 Jun;44(6):543-9. doi: 10.1111/j.1365-2923.2010.03624.x.|Tomavo S, Dubremetz JF, Entzeroth R. Characterization of a surface antigen of Eimeria nieschulzi (Apicomplexa, Eimeriidae) sporozoites. Parasitol Res. 1989;75(5):343-7.|Gagné M, Legault C, Boulet LP, Charbonneau L, Lemyre M, Giguere AMC, Poirier P. Impact of adding a video to patient education on quality of life among adults with atrial fibrillation: a randomized controlled trial. Patient Educ Couns. 2019 Aug;102(8):1490-1498. doi: 10.1016/j.pec.2019.03.015. Epub 2019 Mar 31.|Rector TS, Cohn JN. Assessment of patient outcome with the Minnesota Living with Heart Failure questionnaire: reliability and validity during a randomized, double-blind, placebo-controlled trial of pimobendan. Pimobendan Multicenter Research Group. Am Heart J. 1992 Oct;124(4):1017-25.|Carver CS. You want to measure coping but your protocol's too long: consider the brief COPE. Int J Behav Med. 1997;4(1):92-100.|Franks HM, Roesch SC. Appraisals and coping in people living with cancer: a meta-analysis. Psychooncology. 2006 Dec;15(12):1027-37.|Nieveen JL, Zimmerman LM, Barnason SA, Yates BC. Development and content validity testing of the Cardiac Symptom Survey in patients after coronary artery bypass grafting. Heart Lung. 2008 Jan-Feb;37(1):17-27. doi: 10.1016/j.hrtlng.2006.12.002.	Heart Failure	The Multimedia Symptom Management Program Intervention|Control group	Parallel Assignment	Prevention	Randomized	Other|Other	All	Effects of a Multimedia Symptom Management Program on Quality of Life in Patients With Heart Failure Interventional Completed N/A 2 78 heart failure NA NA NCT04715815 NA NA NA NA NA NA NA NA NA NA NA 32271861 Wolf MS, Serper M, Opsasnick L, O'Conor RM, Curtis L, Benavente JY, Wismer G, Batio S, Eifler M, Zheng P, Russell A, Arvanitis M, Ladner D, Kwasny M, Persell SD, Rowe T, Linder JA, Bailey SC. Awareness, Attitudes, and Actions Related to COVID-19 Among Adults With Chronic Conditions at the Onset of the U.S. Outbreak: A Cross-sectional Survey. Ann Intern Med. 2020 Jul 21;173(2):100-109. doi: 10.7326/M20-1239. Epub 2020 Apr 9.	Chronic Pain	No intervention (only interview)	NA	NA	NA	Other	All	NA NA NA NA NA NA chronic pain NA NA NCT04715945 NA NA NA NA NA NA NA NA NA NA NA 16195252 Inskip HM, Godfrey KM, Robinson SM, Law CM, Barker DJ, Cooper C; SWS Study Group. Cohort profile: The Southampton Women's Survey. Int J Epidemiol. 2006 Feb;35(1):42-8. Epub 2005 Sep 29.	Asthma in Children|Bone Loss|Cardiovascular Risk Factor|Child Behavior|Child Development|Child Obesity|Nutritional and Metabolic Diseases	NA	NA	NA	NA	NA	Female	NA NA NA NA NA NA metabolic diseases|pediatric obesity NA NA NCT04716868 NA NA NA NA NA NA NA NA NA NA NA 10395609|10620476|11321031|10395611|21724488|16678553|23261064|16678561|22474443|23545709|21779973|17329047|11535863|14690361|17711612|23072425|16498248|21617937|19747148|16771074|14599043|12583961|15638753|8226394|12088518|18608562|24664349|11321024|20197661|17727672|15860162|15521853|16036506|20497775|19941629|26203099|26090092|27125883|27931142 Coussement PA. Inulin and oligofructose: safe intakes and legal status. J Nutr. 1999 Jul;129(7 Suppl):1412S-7S. doi: 10.1093/jn/129.7.1412S. Review.|Carabin IG, Flamm WG. Evaluation of safety of inulin and oligofructose as dietary fiber. Regul Toxicol Pharmacol. 1999 Dec;30(3):268-82. Review.|Livesey G. Tolerance of low-digestible carbohydrates: a general view. Br J Nutr. 2001 Mar;85 Suppl 1:S7-16. Review.|Schneeman BO. Fiber, inulin and oligofructose: similarities and differences. J Nutr. 1999 Jul;129(7 Suppl):1424S-7S. doi: 10.1093/jn/129.7.1424S. Review.|Remes Troche JM, Remes Troche JM, Tamayo de la Cuesta JL, Raña Garibay R, Huerta Iga F, Suarez Morán E, Schmulson M; Asociación Mexicana de Gastroenterología. [Guidelines for diagnosis and treatment of constipation in Mexico. A) Epidemiology (meta-analysis of the prevalence), pathophysiology and classification]. Rev Gastroenterol Mex. 2011 Apr-Jun;76(2):126-32. Review. Spanish.|Drossman DA. The functional gastrointestinal disorders and the Rome III process. Gastroenterology. 2006 Apr;130(5):1377-90. Review.|American Gastroenterological Association, Bharucha AE, Dorn SD, Lembo A, Pressman A. American Gastroenterological Association medical position statement on constipation. Gastroenterology. 2013 Jan;144(1):211-7. doi: 10.1053/j.gastro.2012.10.029.|Longstreth GF, Thompson WG, Chey WD, Houghton LA, Mearin F, Spiller RC. Functional bowel disorders. Gastroenterology. 2006 Apr;130(5):1480-91. Review. Erratum in: Gastroenterology. 2006 Aug;131(2):688.|López-Colombo A, Morgan D, Bravo-González D, Montiel-Jarquín A, Méndez-Martínez S, Schmulson M. The epidemiology of functional gastrointestinal disorders in Mexico: a population-based study. Gastroenterol Res Pract. 2012;2012:606174. doi: 10.1155/2012/606174. Epub 2012 Mar 19.|Eswaran S, Muir J, Chey WD. Fiber and functional gastrointestinal disorders. Am J Gastroenterol. 2013 May;108(5):718-27. doi: 10.1038/ajg.2013.63. Epub 2013 Apr 2. Review.|Pucciani F, Raggioli M, Ringressi MN. Usefulness of psyllium in rehabilitation of obstructed defecation. Tech Coloproctol. 2011 Dec;15(4):377-83. doi: 10.1007/s10151-011-0722-4. Epub 2011 Jul 22.|Singh B. Psyllium as therapeutic and drug delivery agent. Int J Pharm. 2007 Apr 4;334(1-2):1-14. Epub 2007 Jan 21. Review.|Xing JH, Soffer EE. Adverse effects of laxatives. Dis Colon Rectum. 2001 Aug;44(8):1201-9. Review.|Lopez MG, Mancilla-Margalli NA, Mendoza-Diaz G. Molecular structures of fructans from Agave tequilana Weber var. azul. J Agric Food Chem. 2003 Dec 31;51(27):7835-40.|Urías-Silvas JE, Cani PD, Delmée E, Neyrinck A, López MG, Delzenne NM. Physiological effects of dietary fructans extracted from Agave tequilana Gto. and Dasylirion spp. Br J Nutr. 2008 Feb;99(2):254-61. Epub 2007 Aug 22.|Mellado-Mojica E, López MG. Fructan metabolism in A. tequilana Weber Blue variety along its developmental cycle in the field. J Agric Food Chem. 2012 Nov 28;60(47):11704-13. doi: 10.1021/jf303332n. Epub 2012 Nov 14.|Guarner F. Enteric flora in health and disease. Digestion. 2006;73 Suppl 1:5-12. Epub 2006 Feb 8. Review.|Gerritsen J, Smidt H, Rijkers GT, de Vos WM. Intestinal microbiota in human health and disease: the impact of probiotics. Genes Nutr. 2011 Aug;6(3):209-40. doi: 10.1007/s12263-011-0229-7. Epub 2011 May 27.|Narváez-Zapata JA, Sánchez-Teyer LF. Agaves as a raw material: recent technologies and applications. Recent Pat Biotechnol. 2009;3(3):185-91. Review.|Escudero Alvarez E, González Sánchez P. Dietary fibre. Nutr Hosp. 2006 May;21 Suppl 2:60-71, 61-72. Review. English, Spanish.|Chierici R, Fanaro S, Saccomandi D, Vigi V. Advances in the modulation of the microbial ecology of the gut in early infancy. Acta Paediatr Suppl. 2003 Sep;91(441):56-63.|Guarner F, Malagelada JR. Gut flora in health and disease. Lancet. 2003 Feb 8;361(9356):512-9. Review.|Tuohy KM, Rouzaud GC, Brück WM, Gibson GR. Modulation of the human gut microflora towards improved health using prebiotics--assessment of efficacy. Curr Pharm Des. 2005;11(1):75-90. Review.|Wang X, Gibson GR. Effects of the in vitro fermentation of oligofructose and inulin by bacteria growing in the human large intestine. J Appl Bacteriol. 1993 Oct;75(4):373-80.|Kolida S, Tuohy K, Gibson GR. Prebiotic effects of inulin and oligofructose. Br J Nutr. 2002 May;87 Suppl 2:S193-7. Review.|Bruhwyler J, Carreer F, Demanet E, Jacobs H. Digestive tolerance of inulin-type fructans: a double-blind, placebo-controlled, cross-over, dose-ranging, randomized study in healthy volunteers. Int J Food Sci Nutr. 2009 Mar;60(2):165-75. doi: 10.1080/09637480701625697.|Holscher HD, Doligale JL, Bauer LL, Gourineni V, Pelkman CL, Fahey GC, Swanson KS. Gastrointestinal tolerance and utilization of agave inulin by healthy adults. Food Funct. 2014 Jun;5(6):1142-9. doi: 10.1039/c3fo60666j. Epub 2014 Mar 25.|Marteau P, Flourié B. Tolerance to low-digestible carbohydrates: symptomatology and methods. Br J Nutr. 2001 Mar;85 Suppl 1:S17-21. Review.|Avallone EV, De Carolis A, Loizos P, Corrado C, Vernia P. Hydrogen breath test--diet and basal H2 excretion: a technical note. Digestion. 2010;82(1):39-41. doi: 10.1159/000277630. Epub 2010 Feb 27.|Schneider AR, Jepp K, Murczynski L, Biniek U, Stein J. The inulin hydrogen breath test accurately reflects orocaecal transit time. Eur J Clin Invest. 2007 Oct;37(10):802-7. Epub 2007 Aug 28.|Vilagut G, Ferrer M, Rajmil L, Rebollo P, Permanyer-Miralda G, Quintana JM, Santed R, Valderas JM, Ribera A, Domingo-Salvany A, Alonso J. [The Spanish version of the Short Form 36 Health Survey: a decade of experience and new developments]. Gac Sanit. 2005 Mar-Apr;19(2):135-50. Review. Spanish.|Chang L. Review article: epidemiology and quality of life in functional gastrointestinal disorders. Aliment Pharmacol Ther. 2004 Nov;20 Suppl 7:31-9. Review.|Marquis P, De La Loge C, Dubois D, McDermott A, Chassany O. Development and validation of the Patient Assessment of Constipation Quality of Life questionnaire. Scand J Gastroenterol. 2005 May;40(5):540-51.|Bonnema AL, Kolberg LW, Thomas W, Slavin JL. Gastrointestinal tolerance of chicory inulin products. J Am Diet Assoc. 2010 Jun;110(6):865-8. doi: 10.1016/j.jada.2010.03.025.|Gomez E, Tuohy KM, Gibson GR, Klinder A, Costabile A. In vitro evaluation of the fermentation properties and potential prebiotic activity of Agave fructans. J Appl Microbiol. 2010 Jun;108(6):2114-21. doi: 10.1111/j.1365-2672.2009.04617.x. Epub 2009 Nov 4.|Holscher HD, Bauer LL, Gourineni V, Pelkman CL, Fahey GC Jr, Swanson KS. Agave Inulin Supplementation Affects the Fecal Microbiota of Healthy Adults Participating in a Randomized, Double-Blind, Placebo-Controlled, Crossover Trial. J Nutr. 2015 Sep;145(9):2025-32. doi: 10.3945/jn.115.217331. Epub 2015 Jul 22.|Ramnani P, Costabile A, Bustillo AG, Gibson GR. A randomised, double- blind, cross-over study investigating the prebiotic effect of agave fructans in healthy human subjects. J Nutr Sci. 2015 Mar 13;4:e10. doi: 10.1017/jns.2014.68. eCollection 2015.|Erdogan A, Rao SS, Thiruvaiyaru D, Lee YY, Coss Adame E, Valestin J, O'Banion M. Randomised clinical trial: mixed soluble/insoluble fibre vs. psyllium for chronic constipation. Aliment Pharmacol Ther. 2016 Jul;44(1):35-44. doi: 10.1111/apt.13647. Epub 2016 Apr 29.|Closa-Monasterolo R, Ferré N, Castillejo-DeVillasante G, Luque V, Gispert-Llaurado M, Zaragoza-Jordana M, Theis S, Escribano J. The use of inulin-type fructans improves stool consistency in constipated children. A randomised clinical trial: pilot study. Int J Food Sci Nutr. 2017 Aug;68(5):587-594. doi: 10.1080/09637486.2016.1263605. Epub 2016 Dec 8.	Functional Constipation	Agave Fructans 5 g|Agave Fructans 10 g|Agave Fructans 5 g + Maltodextrin 10 g|Psyllium plantago	Parallel Assignment	Treatment	Randomized	Dietary Supplement|Dietary Supplement|Dietary Supplement|Dietary Supplement	All	Evaluation of a Supplement of Agave Tequilana Weber Azul vs Psyllium Plantago in Patients With Functional Constipation Interventional Recruiting N/A 4 60 constipation levan|psyllium NA NCT04717193 NA NA NA NA NA NA NA NA NA NA NA 21958060|25581711|11427329 Tomecka MJ, Bortsov AV, Miller NR, Solano N, Narron J, McNaull PP, Ricketts KJ, Lupa CM, McLean SA. Substantial postoperative pain is common among children undergoing laparoscopic appendectomy. Paediatr Anaesth. 2012 Feb;22(2):130-5. doi: 10.1111/j.1460-9592.2011.03711.x. Epub 2011 Sep 29.|Hamill JK, Liley A, Hill AG. Rectus sheath block for laparoscopic appendicectomy: a randomized clinical trial. ANZ J Surg. 2015 Dec;85(12):951-6. doi: 10.1111/ans.12950. Epub 2015 Jan 12.|Hicks CL, von Baeyer CL, Spafford PA, van Korlaar I, Goodenough B. The Faces Pain Scale-Revised: toward a common metric in pediatric pain measurement. Pain. 2001 Aug;93(2):173-183. doi: 10.1016/S0304-3959(01)00314-1.	Appendicitis Acute	Rectus Sheath Block with 0.25% bupivicaine with 1:200 000 epinephrine|Local Anesthetic Infiltration with 0.25% bupivicaine with 1:200 000 epinephrine	Parallel Assignment	Treatment	Randomized	Drug|Procedure	All	Laparoscopically Guided Rectus Sheath Block in Pediatric Appendicitis Interventional Not yet recruiting Phase 2 2 100 appendicitis anesthetics, local|bupivacaine|epinephrine|anesthetics|epinephryl borate|racepinephrine NA NCT04717986 NA NA NA NA NA NA NA NA NA NA NA 10987628|17951284|23040488|23473396|19553646|23533715|32665641|26378978|28605608|30990260|31535829 Alpert JS, Thygesen K, Antman E, Bassand JP. Myocardial infarction redefined--a consensus document of The Joint European Society of Cardiology/American College of Cardiology Committee for the redefinition of myocardial infarction. J Am Coll Cardiol. 2000 Sep;36(3):959-69. Erratum in: J Am Coll Cardiol 2001 Mar 1;37(3):973.|Thygesen K, Alpert JS, White HD; Joint ESC/ACCF/AHA/WHF Task Force for the Redefinition of Myocardial Infarction, Jaffe AS, Apple FS, Galvani M, Katus HA, Newby LK, Ravkilde J, Chaitman B, Clemmensen PM, Dellborg M, Hod H, Porela P, Underwood R, Bax JJ, Beller GA, Bonow R, Van der Wall EE, Bassand JP, Wijns W, Ferguson TB, Steg PG, Uretsky BF, Williams DO, Armstrong PW, Antman EM, Fox KA, Hamm CW, Ohman EM, Simoons ML, Poole-Wilson PA, Gurfinkel EP, Lopez-Sendon JL, Pais P, Mendis S, Zhu JR, Wallentin LC, Fernández-Avilés F, Fox KM, Parkhomenko AN, Priori SG, Tendera M, Voipio-Pulkki LM, Vahanian A, Camm AJ, De Caterina R, Dean V, Dickstein K, Filippatos G, Funck-Brentano C, Hellemans I, Kristensen SD, McGregor K, Sechtem U, Silber S, Tendera M, Widimsky P, Zamorano JL, Morais J, Brener S, Harrington R, Morrow D, Lim M, Martinez-Rios MA, Steinhubl S, Levine GN, Gibler WB, Goff D, Tubaro M, Dudek D, Al-Attar N. Universal definition of myocardial infarction. Circulation. 2007 Nov 27;116(22):2634-53. Epub 2007 Oct 19.|Grupo de Trabajo de la Sociedad Europea de Cardiología (ESC) sobre el manejo del infarto agudo de miocardio con elevación del segmento ST (IAMCEST). [Not Available]. Rev Esp Cardiol. 2009 Mar;62(3):293.e1-293.e47. doi: 10.1016/S0300-8932(09)70373-2. Epub 2009 Mar 19. English, Spanish.|Armstrong PW, Gershlick AH, Goldstein P, Wilcox R, Danays T, Lambert Y, Sulimov V, Rosell Ortiz F, Ostojic M, Welsh RC, Carvalho AC, Nanas J, Arntz HR, Halvorsen S, Huber K, Grajek S, Fresco C, Bluhmki E, Regelin A, Vandenberghe K, Bogaerts K, Van de Werf F; STREAM Investigative Team. Fibrinolysis or primary PCI in ST-segment elevation myocardial infarction. N Engl J Med. 2013 Apr 11;368(15):1379-87. doi: 10.1056/NEJMoa1301092. Epub 2013 Mar 10.|Cantor WJ, Fitchett D, Borgundvaag B, Ducas J, Heffernan M, Cohen EA, Morrison LJ, Langer A, Dzavik V, Mehta SR, Lazzam C, Schwartz B, Casanova A, Goodman SG; TRANSFER-AMI Trial Investigators. Routine early angioplasty after fibrinolysis for acute myocardial infarction. N Engl J Med. 2009 Jun 25;360(26):2705-18. doi: 10.1056/NEJMoa0808276.|Matheus AS, Tannus LR, Cobas RA, Palma CC, Negrato CA, Gomes MB. Impact of diabetes on cardiovascular disease: an update. Int J Hypertens. 2013;2013:653789. doi: 10.1155/2013/653789. Epub 2013 Mar 4.|Cowie MR, Fisher M. SGLT2 inhibitors: mechanisms of cardiovascular benefit beyond glycaemic control. Nat Rev Cardiol. 2020 Dec;17(12):761-772. doi: 10.1038/s41569-020-0406-8. Epub 2020 Jul 14. Review.|Zinman B, Wanner C, Lachin JM, Fitchett D, Bluhmki E, Hantel S, Mattheus M, Devins T, Johansen OE, Woerle HJ, Broedl UC, Inzucchi SE; EMPA-REG OUTCOME Investigators. Empagliflozin, Cardiovascular Outcomes, and Mortality in Type 2 Diabetes. N Engl J Med. 2015 Nov 26;373(22):2117-28. doi: 10.1056/NEJMoa1504720. Epub 2015 Sep 17.|Neal B, Perkovic V, Mahaffey KW, de Zeeuw D, Fulcher G, Erondu N, Shaw W, Law G, Desai M, Matthews DR; CANVAS Program Collaborative Group. Canagliflozin and Cardiovascular and Renal Events in Type 2 Diabetes. N Engl J Med. 2017 Aug 17;377(7):644-657. doi: 10.1056/NEJMoa1611925. Epub 2017 Jun 12.|Perkovic V, Jardine MJ, Neal B, Bompoint S, Heerspink HJL, Charytan DM, Edwards R, Agarwal R, Bakris G, Bull S, Cannon CP, Capuano G, Chu PL, de Zeeuw D, Greene T, Levin A, Pollock C, Wheeler DC, Yavin Y, Zhang H, Zinman B, Meininger G, Brenner BM, Mahaffey KW; CREDENCE Trial Investigators. Canagliflozin and Renal Outcomes in Type 2 Diabetes and Nephropathy. N Engl J Med. 2019 Jun 13;380(24):2295-2306. doi: 10.1056/NEJMoa1811744. Epub 2019 Apr 14.|McMurray JJV, Solomon SD, Inzucchi SE, Køber L, Kosiborod MN, Martinez FA, Ponikowski P, Sabatine MS, Anand IS, Bělohlávek J, Böhm M, Chiang CE, Chopra VK, de Boer RA, Desai AS, Diez M, Drozdz J, Dukát A, Ge J, Howlett JG, Katova T, Kitakaze M, Ljungman CEA, Merkely B, Nicolau JC, O'Meara E, Petrie MC, Vinh PN, Schou M, Tereshchenko S, Verma S, Held C, DeMets DL, Docherty KF, Jhund PS, Bengtsson O, Sjöstrand M, Langkilde AM; DAPA-HF Trial Committees and Investigators. Dapagliflozin in Patients with Heart Failure and Reduced Ejection Fraction. N Engl J Med. 2019 Nov 21;381(21):1995-2008. doi: 10.1056/NEJMoa1911303. Epub 2019 Sep 19.	Acute Myocardial Infarction|Angina, Unstable|Cardiovascular Morbidity|Heart Failure	Dapagliflozin 10Mg Tab|Placebo	Parallel Assignment	Treatment	Randomized	Drug|Drug	All	Dapagliflozin Effects on Mayor Adverse Cardiovascular Events in Patients With Acute Myocardial Infarction (DAPA-AMI) Interventional Enrolling by invitation N/A 2 188 myocardial infarction|angina, unstable|infarction 2-(3-(4-ethoxybenzyl)-4-chlorophenyl)-6-hydroxymethyltetrahydro-2h-pyran-3,4,5-triol NA NCT04718090 NA NA NA NA NA NA NA NA NA NA NA 32844751|22227421|32987232|30635516 Patel MS, Abboud JA, Sethi PM. Perioperative pain management for shoulder surgery: evolving techniques. J Shoulder Elbow Surg. 2020 Nov;29(11):e416-e433. doi: 10.1016/j.jse.2020.04.049. Epub 2020 Jun 9. Review.|Sripada R, Bowens C Jr. Regional anesthesia procedures for shoulder and upper arm surgery upper extremity update--2005 to present. Int Anesthesiol Clin. 2012 Winter;50(1):26-46. doi: 10.1097/AIA.0b013e31821a0284. Review.|Yamak Altinpulluk E, Teles AS, Galluccio F, Simón DG, Olea MS, Salazar C, Fajardo Perez M. Pericapsular nerve group block for postoperative shoulder pain: A cadaveric radiological evaluation. J Clin Anesth. 2020 Dec;67:110058. doi: 10.1016/j.jclinane.2020.110058. Epub 2020 Sep 26.|Tran J, Peng PWH, Agur AMR. Anatomical study of the innervation of glenohumeral and acromioclavicular joint capsules: implications for image-guided intervention. Reg Anesth Pain Med. 2019 Jan 11. pii: rapm-2018-100152. doi: 10.1136/rapm-2018-100152. [Epub ahead of print]	Visual Analogue Score	PENG Block	Parallel Assignment	Prevention	Randomized	Procedure	All	Comparison of Interscalene and Pericapsular Nerve Group (PENG) Block in Shoulder Surgery Interventional Not yet recruiting N/A 2 34 NA NA NA NCT04718545 NA NA NA NA NA NA NA NA NA NA NA 24640999|28758301|29926948|24802283|6358084|24641000 Tonetti MS, Jepsen S; Working Group 2 of the European Workshop on Periodontology. Clinical efficacy of periodontal plastic surgery procedures: consensus report of Group 2 of the 10th European Workshop on Periodontology. J Clin Periodontol. 2014 Apr;41 Suppl 15:S36-43. doi: 10.1111/jcpe.12219.|Cairo F. Periodontal plastic surgery of gingival recessions at single and multiple teeth. Periodontol 2000. 2017 Oct;75(1):296-316. doi: 10.1111/prd.12186. Review.|Cortellini P, Bissada NF. Mucogingival conditions in the natural dentition: Narrative review, case definitions, and diagnostic considerations. J Periodontol. 2018 Jun;89 Suppl 1:S204-S213. doi: 10.1002/JPER.16-0671. Review.|Zucchelli G, Marzadori M, Mounssif I, Mazzotti C, Stefanini M. Coronally advanced flap + connective tissue graft techniques for the treatment of deep gingival recession in the lower incisors. A controlled randomized clinical trial. J Clin Periodontol. 2014 Aug;41(8):806-13. doi: 10.1111/jcpe.12269. Epub 2014 Jun 5.|Holbrook T, Ochsenbein C. Complete coverage of the denuded root surface with a one-stage gingival graft. Int J Periodontics Restorative Dent. 1983;3(3):8-27.|Cairo F, Nieri M, Pagliaro U. Efficacy of periodontal plastic surgery procedures in the treatment of localized facial gingival recessions. A systematic review. J Clin Periodontol. 2014 Apr;41 Suppl 15:S44-62. doi: 10.1111/jcpe.12182. Review.	Gingival Recession, Localized	Mucogingival surgery	Parallel Assignment	Treatment	Randomized	Procedure	All	Effectiveness of Modified-free Gingival Graft for Treatment of Localized Gingival Recession Defects Interventional Not yet recruiting N/A 2 30 gingival recession NA NA NCT04720170 NA NA NA NA NA NA NA NA NA NA NA 15030944|11719828|10382594|2376302|3094772|1845025|18844788|8307254|8721781|1478366|8591818 Bouhassira D, Attal N, Fermanian J, Alchaar H, Gautron M, Masquelier E, Rostaing S, Lanteri-Minet M, Collin E, Grisart J, Boureau F. Development and validation of the Neuropathic Pain Symptom Inventory. Pain. 2004 Apr;108(3):248-257. doi: 10.1016/j.pain.2003.12.024.|Cameron NE, Eaton SE, Cotter MA, Tesfaye S. Vascular factors and metabolic interactions in the pathogenesis of diabetic neuropathy. Diabetologia. 2001 Nov;44(11):1973-88. Review.|Ibrahim S, Harris ND, Radatz M, Selmi F, Rajbhandari S, Brady L, Jakubowski J, Ward JD. A new minimally invasive technique to show nerve ischaemia in diabetic neuropathy. Diabetologia. 1999 Jun;42(6):737-42.|Malik RA, Masson EA, Sharma AK, Lye RH, Ah-See AK, Compton AM, Tomlinson DR, Hanley SP, Boulton AJ. Hypoxic neuropathy: relevance to human diabetic neuropathy. Diabetologia. 1990 May;33(5):311-8.|Newrick PG, Wilson AJ, Jakubowski J, Boulton AJ, Ward JD. Sural nerve oxygen tension in diabetes. Br Med J (Clin Res Ed). 1986 Oct 25;293(6554):1053-4.|Ram Z, Sadeh M, Walden R, Adar R. Vascular insufficiency quantitatively aggravates diabetic neuropathy. Arch Neurol. 1991 Dec;48(12):1239-42.|Singleton JR, Bixby B, Russell JW, Feldman EL, Peltier A, Goldstein J, Howard J, Smith AG. The Utah Early Neuropathy Scale: a sensitive clinical scale for early sensory predominant neuropathy. J Peripher Nerv Syst. 2008 Sep;13(3):218-27. doi: 10.1111/j.1529-8027.2008.00180.x.|Tesfaye S, Harris N, Jakubowski JJ, Mody C, Wilson RM, Rennie IG, Ward JD. Impaired blood flow and arterio-venous shunting in human diabetic neuropathy: a novel technique of nerve photography and fluorescein angiography. Diabetologia. 1993 Dec;36(12):1266-74.|Veves A, Donaghue VM, Sarnow MR, Giurini JM, Campbell DR, LoGerfo FW. The impact of reversal of hypoxia by revascularization on the peripheral nerve function of diabetic patients. Diabetologia. 1996 Mar;39(3):344-8.|Young MJ, Veves A, Walker MG, Boulton AJ. Correlations between nerve function and tissue oxygenation in diabetic patients: further clues to the aetiology of diabetic neuropathy? Diabetologia. 1992 Dec;35(12):1146-50.|Young MJ, Veves A, Smith JV, Walker MG, Boulton AJ. Restoring lower limb blood flow improves conduction velocity in diabetic patients. Diabetologia. 1995 Sep;38(9):1051-4.	Diabetic Peripheral Neuropathy	Revascularization	NA	NA	NA	Procedure	All	NA NA NA NA NA NA diabetic neuropathies|peripheral nervous system diseases NA NA NCT04720391 NA NA NA NA NA NA NA NA NA NA NA 29295881|30893350 Harding JJ, Abu-Zeinah G, Chou JF, Owen DH, Ly M, Lowery MA, Capanu M, Do R, Kemeny NE, O'Reilly EM, Saltz LB, Abou-Alfa GK. Frequency, Morbidity, and Mortality of Bone Metastases in Advanced Hepatocellular Carcinoma. J Natl Compr Canc Netw. 2018 Jan;16(1):50-58. doi: 10.6004/jnccn.2017.7024.|Grisanti S, Bianchi S, Locati LD, Triggiani L, Vecchio S, Bonetta A, Bergamini C, Conte P, Airoldi M, Merlano M, Carlini P, Ibrahim T, Rossetto C, Alfieri S, Pronzato P, Tonoli S, Maroldi R, Nicolai P, Resteghini C, Magrini SM, Berruti A. Bone metastases from head and neck malignancies: Prognostic factors and skeletal-related events. PLoS One. 2019 Mar 20;14(3):e0213934. doi: 10.1371/journal.pone.0213934. eCollection 2019.	Bone Metastases|Neuroendocrine Neoplasm	NA	NA	NA	NA	NA	All	NA NA NA NA NA NA bone marrow diseases|bone neoplasms|neoplasms|neuroendocrine tumors|neoplasm metastasis NA NA NCT04720456 NA NA NA NA NA NA NA NA NA NA NA 23525208|33201789 Eisenbrey JR, Dave JK, Halldorsdottir VG, Merton DA, Miller C, Gonzalez JM, Machado P, Park S, Dianis S, Chalek CL, Kim CE, Baliff JP, Thomenius KE, Brown DB, Navarro V, Forsberg F. Chronic liver disease: noninvasive subharmonic aided pressure estimation of hepatic venous pressure gradient. Radiology. 2013 Aug;268(2):581-8. doi: 10.1148/radiol.13121769. Epub 2013 Mar 22.|Gupta I, Eisenbrey JR, Machado P, Stanczak M, Wessner CE, Shaw CM, Gummadi S, Fenkel JM, Tan A, Miller C, Parent J, Schultz S, Soulen MC, Sehgal CM, Wallace K, Forsberg F. Diagnosing Portal Hypertension with Noninvasive Subharmonic Pressure Estimates from a US Contrast Agent. Radiology. 2021 Jan;298(1):104-111. doi: 10.1148/radiol.2020202677. Epub 2020 Nov 17. Early diagnosis of portal hypertension is difficult as symptoms rarely manifest until the later stages of liver disease. Both cirrhotic and non-cirrhotic portal hypertension can result in life-threatening complications, the most frequent of which is bleeding from esophageal varices. In children, variceal bleeds are associated with mortality rates of 1-3 %, while life-threatening complications have been reported in up to 20 % of children with cirrhosis. Despite the high incidence of portal hypertension in children with liver disease, a noninvasive modality to monitor disease progression and risk of complications is currently lacking. Hence, this trial will investigate the safety and efficacy of subharmonic aided pressure estimation (SHAPE) as a noninvasive ultrasound technique for diagnosing portal hypertension in children. Hypertension, Portal SHAPE measurement using the ultrasound contrast agent Sonazoid (perfluorobutane microbubbles)|SHAPE measurement using the ultrasound contrast agent Lumason (sulfur hexafluoride lipid-type A microspheres) Parallel Assignment Diagnostic Randomized Drug|Drug All Inclusion Criteria:	SHAPE of Portal Hypertension in Children	Interventional	Not yet recruiting	Phase 2	3	120	hypertension|hypertension, portal	NA	NA
NCT04720521	NA	NA	NA	NA	NA	NA	NA	NA	NA	NA	NA	25013389|27774101	Gomez JM, Wang AY. Gastric intestinal metaplasia and early gastric cancer in the west: a changing paradigm. Gastroenterol Hepatol (N Y). 2014 Jun;10(6):369-78.|Nagao M, Nishikawa J, Ogawa R, Sasaki S, Nakamura M, Nishimura J, Goto A, Hashimoto S, Okamoto T, Suenaga M, Hamamoto Y, Sakaida I. Evaluation of the Diagnostic Ability of Optical Enhancement System in Early Gastric Cancer Demarcation. Gastroenterol Res Pract. 2016;2016:2439621. Epub 2016 Sep 28.	High Risk Population of Gastric Cancer OE+white light Parallel Assignment Diagnostic Randomized Diagnostic Test All	Application of OE in Diagnosis of EGC	Interventional	Recruiting	N/A	2	2454	stomach neoplasms	NA	NA
NCT04720573	NA	NA	NA	NA	NA	NA	NA	NA	NA	NA	NA	24305646|27871504|29280475|30218410	Staikou C, Stamelos M, Stavroulakis E. Impact of anaesthetic drugs and adjuvants on ECG markers of torsadogenicity. Br J Anaesth. 2014 Feb;112(2):217-30. doi: 10.1093/bja/aet412. Epub 2013 Dec 3. Review.|Carron M, Zarantonello F, Tellaroli P, Ori C. Efficacy and safety of sugammadex compared to neostigmine for reversal of neuromuscular blockade: a meta-analysis of randomized controlled trials. J Clin Anesth. 2016 Dec;35:1-12. doi: 10.1016/j.jclinane.2016.06.018. Epub 2016 Aug 4. Review.|Hristovska AM, Duch P, Allingstrup M, Afshari A. The comparative efficacy and safety of sugammadex and neostigmine in reversing neuromuscular blockade in adults. A Cochrane systematic review with meta-analysis and trial sequential analysis. Anaesthesia. 2018 May;73(5):631-641. doi: 10.1111/anae.14160. Epub 2017 Dec 27.|Yamashita Y, Takasusuki T, Kimura Y, Komatsuzaki M, Yamaguchi S. Effects of Neostigmine and Sugammadex for Reversal of Neuromuscular Blockade on QT Dispersion Under Propofol Anesthesia: A Randomized Controlled Trial. Cardiol Ther. 2018 Dec;7(2):163-172. doi: 10.1007/s40119-018-0119-9. Epub 2018 Sep 14.	Neuromuscular Blockade Neostigmine|Sugammadex Parallel Assignment Prevention Randomized Drug|Drug All	Reversal of Neuromuscular Blockade and Perioperative Arrhythmias	Interventional	Completed	N/A	2	80	arrhythmias, cardiac	neostigmine	NA
NCT04721275	NA	NA	NA	NA	NA	NA	NA	NA	NA	NA	NA	26903338|28114554|24038772	Singer M, Deutschman CS, Seymour CW, Shankar-Hari M, Annane D, Bauer M, Bellomo R, Bernard GR, Chiche JD, Coopersmith CM, Hotchkiss RS, Levy MM, Marshall JC, Martin GS, Opal SM, Rubenfeld GD, van der Poll T, Vincent JL, Angus DC. The Third International Consensus Definitions for Sepsis and Septic Shock (Sepsis-3). JAMA. 2016 Feb 23;315(8):801-10. doi: 10.1001/jama.2016.0287.|Freund Y, Lemachatti N, Krastinova E, Van Laer M, Claessens YE, Avondo A, Occelli C, Feral-Pierssens AL, Truchot J, Ortega M, Carneiro B, Pernet J, Claret PG, Dami F, Bloom B, Riou B, Beaune S; French Society of Emergency Medicine Collaborators Group. Prognostic Accuracy of Sepsis-3 Criteria for In-Hospital Mortality Among Patients With Suspected Infection Presenting to the Emergency Department. JAMA. 2017 Jan 17;317(3):301-308. doi: 10.1001/jama.2016.20329.|Singler K, Bertsch T, Heppner HJ, Kob R, Hammer K, Biber R, Sieber CC, Christ M. Diagnostic accuracy of three different methods of temperature measurement in acutely ill geriatric patients. Age Ageing. 2013 Nov;42(6):740-6. doi: 10.1093/ageing/aft121. Epub 2013 Sep 13.	Sepsis measurement of pronostic sepsis scores NA NA NA Other All	NA	NA	NA	NA	NA	NA	toxemia|sepsis|emergencies	NA	NA
NCT04721431	NA	NA	NA	NA	NA	NA	NA	NA	NA	NA	NA	31186509|23683408|19703726	Kocur P, Tomczak M, Wiernicka M, Goliwąs M, Lewandowski J, Łochyński D. Relationship between age, BMI, head posture and superficial neck muscle stiffness and elasticity in adult women. Sci Rep. 2019 Jun 11;9(1):8515. doi: 10.1038/s41598-019-44837-5.|Kuo WH, Jian DW, Wang TG, Wang YC. Neck muscle stiffness quantified by sonoelastography is correlated with body mass index and chronic neck pain symptoms. Ultrasound Med Biol. 2013 Aug;39(8):1356-61. doi: 10.1016/j.ultrasmedbio.2012.11.015. Epub 2013 May 15.|Faria A, Gabriel R, Abrantes J, Brás R, Moreira H. Triceps-surae musculotendinous stiffness: relative differences between obese and non-obese postmenopausal women. Clin Biomech (Bristol, Avon). 2009 Dec;24(10):866-71. doi: 10.1016/j.clinbiomech.2009.07.015. Epub 2009 Aug 22.	Body Fat Disorder|Muscular Tone|Obesity|Viscoelasticity Myotonometric assessment Parallel Assignment Diagnostic Randomized Diagnostic Test All	The Investigation of Mechanical Properties in Obesity.	Interventional	Completed	N/A	3	300	obesity	NA	NA
NCT04721457	NA	NA	NA	NA	NA	NA	NA	NA	NA	NA	NA	32047895|32425001|32859459|33215159|32326426|32159775|17099299|23017003|30639191|20354090|31761015|11505791|23433693|32505069|11225528|29633177|16490989	To KK, Tsang OT, Yip CC, Chan KH, Wu TC, Chan JM, Leung WS, Chik TS, Choi CY, Kandamby DH, Lung DC, Tam AR, Poon RW, Fung AY, Hung IF, Cheng VC, Chan JF, Yuen KY. Consistent Detection of 2019 Novel Coronavirus in Saliva. Clin Infect Dis. 2020 Jul 28;71(15):841-843. doi: 10.1093/cid/ciaa149.|Ge ZY, Yang LM, Xia JJ, Fu XH, Zhang YZ. Possible aerosol transmission of COVID-19 and special precautions in dentistry. J Zhejiang Univ Sci B. 2020 May;21(5):361-368. doi: 10.1631/jzus.B2010010. Epub 2020 Mar 16. Review.|Vergara-Buenaventura A, Castro-Ruiz C. Use of mouthwashes against COVID-19 in dentistry. Br J Oral Maxillofac Surg. 2020 Oct;58(8):924-927. doi: 10.1016/j.bjoms.2020.08.016. Epub 2020 Aug 15. Review.|O'Donnell VB, Thomas D, Stanton R, Maillard JY, Murphy RC, Jones SA, Humphreys I, Wakelam MJO, Fegan C, Wise MP, Bosch A, Sattar SA. Potential Role of Oral Rinses Targeting the Viral Lipid Envelope in SARS-CoV-2 Infection. Function (Oxf). 2020;1(1):zqaa002. doi: 10.1093/function/zqaa002. Epub 2020 Jun 5.|Carrouel F, Conte MP, Fisher J, Gonçalves LS, Dussart C, Llodra JC, Bourgeois D. COVID-19: A Recommendation to Examine the Effect of Mouthrinses with β-Cyclodextrin Combined with Citrox in Preventing Infection and Progression. J Clin Med. 2020 Apr 15;9(4). pii: E1126. doi: 10.3390/jcm9041126.|Wang W, Xu Y, Gao R, Lu R, Han K, Wu G, Tan W. Detection of SARS-CoV-2 in Different Types of Clinical Specimens. JAMA. 2020 May 12;323(18):1843-1844. doi: 10.1001/jama.2020.3786.|Bruch MK. Toxicity and safety of topical sodium hypochlorite. Contrib Nephrol. 2007;154:24-38. doi: 10.1159/000096812. Review.|De Nardo R, Chiappe V, Gómez M, Romanelli H, Slots J. Effects of 0.05% sodium hypochlorite oral rinse on supragingival biofilm and gingival inflammation. Int Dent J. 2012 Aug;62(4):208-12. doi: 10.1111/j.1875-595X.2011.00111.x. Epub 2012 May 11.|Seo HW, Seo JP, Cho Y, Ko E, Kim YJ, Jung G. Cetylpyridinium chloride interaction with the hepatitis B virus core protein inhibits capsid assembly. Virus Res. 2019 Apr 2;263:102-111. doi: 10.1016/j.virusres.2019.01.004. Epub 2019 Jan 9.|Feres M, Figueiredo LC, Faveri M, Stewart B, de Vizio W. The effectiveness of a preprocedural mouthrinse containing cetylpyridinium chloride in reducing bacteria in the dental office. J Am Dent Assoc. 2010 Apr;141(4):415-22.|Marui VC, Souto MLS, Rovai ES, Romito GA, Chambrone L, Pannuti CM. Efficacy of preprocedural mouthrinses in the reduction of microorganisms in aerosol: A systematic review. J Am Dent Assoc. 2019 Dec;150(12):1015-1026.e1. doi: 10.1016/j.adaj.2019.06.024.|Pitten FA, Kramer A. Efficacy of cetylpyridinium chloride used as oropharyngeal antiseptic. Arzneimittelforschung. 2001;51(7):588-95.|Osso D, Kanani N. Antiseptic mouth rinses: an update on comparative effectiveness, risks and recommendations. J Dent Hyg. 2013 Feb;87(1):10-8. Epub 2013 Feb 5. Review.|Caruso AA, Del Prete A, Lazzarino AI. Hydrogen peroxide and viral infections: A literature review with research hypothesis definition in relation to the current covid-19 pandemic. Med Hypotheses. 2020 Nov;144:109910. doi: 10.1016/j.mehy.2020.109910. Epub 2020 Jun 1. Review.|Walsh LJ. Safety issues relating to the use of hydrogen peroxide in dentistry. Aust Dent J. 2000 Dec;45(4):257-69; quiz 289. Review.|Eggers M, Koburger-Janssen T, Eickmann M, Zorn J. In Vitro Bactericidal and Virucidal Efficacy of Povidone-Iodine Gargle/Mouthwash Against Respiratory and Oral Tract Pathogens. Infect Dis Ther. 2018 Jun;7(2):249-259. doi: 10.1007/s40121-018-0200-7. Epub 2018 Apr 9.|Kariwa H, Fujii N, Takashima I. Inactivation of SARS coronavirus by means of povidone-iodine, physical conditions and chemical reagents. Dermatology. 2006;212 Suppl 1:119-23.	COVID-19|Mouthwashes|Polymerase Chain Reaction|SARS-CoV-2|Viral Load Distilled Water|1% Povidone Iodine (PVP-I)|1.5% Hydrogen Peroxide (H2O2)|0.075% Cetylpyridinium Chloride (CPC)|0.1% Sodium Hypochlorite Parallel Assignment Prevention Randomized Drug|Drug|Drug|Drug|Drug All	The Efficacy of Pre-procedural Mouth Rinses on COVID-19 Saliva Viral Load	Interventional	Recruiting	Phase 4	5	120	NA	listerine|hydrogen peroxide|sodium fluoride|cetylpyridinium|povidone-iodine|eusol|sodium hypochlorite|povidone	NA
NCT04721483	NA	NA	NA	NA	NA	NA	NA	NA	NA	NA	NA	13845515	WITTMOSER R. [Thoracoscopic sympathicotomy in circulation disorders of the arm]. Langenbecks Arch Klin Chir Ver Dtsch Z Chir. 1959;292:318-23. German.	Compensatory Hyperhidrosis|Compensatory Sweating|Hyperhidrosis Ramicotomy Parallel Assignment Treatment Randomized Procedure All	T3-T4 Gray Sympathycotomy Versus Ramicotomy for Hyperhidrosis	Interventional	Completed	N/A	2	42	hyperhidrosis	NA	NA
NCT04721509	NA	NA	NA	NA	NA	NA	NA	NA	NA	NA	NA	20723815|26912154|31862754|31862749|30175451|26888087|30026048	Maahs DM, West NA, Lawrence JM, Mayer-Davis EJ. Epidemiology of type 1 diabetes. Endocrinol Metab Clin North Am. 2010 Sep;39(3):481-97. doi: 10.1016/j.ecl.2010.05.011. Review.|Song SO, Song YD, Nam JY, Park KH, Yoon JH, Son KM, Ko Y, Lim DH. Epidemiology of Type 1 Diabetes Mellitus in Korea through an Investigation of the National Registration Project of Type 1 Diabetes for the Reimbursement of Glucometer Strips with Additional Analyses Using Claims Data. Diabetes Metab J. 2016 Feb;40(1):35-45. doi: 10.4093/dmj.2016.40.1.35.|American Diabetes Association. 11. Microvascular Complications and Foot Care: Standards of Medical Care in Diabetes-2020. Diabetes Care. 2020 Jan;43(Suppl 1):S135-S151. doi: 10.2337/dc20-S011. Review.|American Diabetes Association. 6. Glycemic Targets: Standards of Medical Care in Diabetes-2020. Diabetes Care. 2020 Jan;43(Suppl 1):S66-S76. doi: 10.2337/dc20-S006. Review.|Phelan H, Lange K, Cengiz E, Gallego P, Majaliwa E, Pelicand J, Smart C, Hofer SE. ISPAD Clinical Practice Consensus Guidelines 2018: Diabetes education in children and adolescents. Pediatr Diabetes. 2018 Oct;19 Suppl 27:75-83. doi: 10.1111/pedi.12762.|Viana LV, Gomes MB, Zajdenverg L, Pavin EJ, Azevedo MJ; Brazilian Type 1 Diabetes Study Group. Interventions to improve patients' compliance with therapies aimed at lowering glycated hemoglobin (HbA1c) in type 1 diabetes: systematic review and meta-analyses of randomized controlled clinical trials of psychological, telecare, and educational interventions. Trials. 2016 Feb 17;17:94. doi: 10.1186/s13063-016-1207-6. Review.|Sun C, Malcolm JC, Wong B, Shorr R, Doyle MA. Improving Glycemic Control in Adults and Children With Type 1 Diabetes With the Use of Smartphone-Based Mobile Applications: A Systematic Review. Can J Diabetes. 2019 Feb;43(1):51-58.e3. doi: 10.1016/j.jcjd.2018.03.010. Epub 2018 Mar 27.	Type 1 Diabetes Mellitus Experimental : Smartphone-based telemedicine with the app 'Songaree diabetes' Crossover Assignment Treatment Randomized Device All	Effect of Smartphone Based Telemedicine and Education in Patients With Type 1 Diabetes Mellitus	Interventional	Not yet recruiting	N/A	2	100	diabetes mellitus, type 1|diabetes mellitus	NA	NA
NCT04722458	NA	NA	NA	NA	NA	NA	NA	NA	NA	NA	NA	31225927|31364922	Cella D, Smith AR, Griffith JW, Flynn KE, Bradley CS, Gillespie BW, Kirkali Z, Talaty P, Jelovsek JE, Helfand BT, Weinfurt KP; LURN Study Group. A new outcome measure for LUTS: Symptoms of Lower Urinary Tract Dysfunction Research Network Symptom Index-29 (LURN SI-29) questionnaire. Neurourol Urodyn. 2019 Aug;38(6):1751-1759. doi: 10.1002/nau.24067. Epub 2019 Jun 21.|Cella D, Smith AR, Griffith JW, Kirkali Z, Flynn KE, Bradley CS, Jelovsek JE, Gillespie BW, Helfand BT, Talaty P, Weinfurt KP; LURN Study Group. A New Brief Clinical Assessment of Lower Urinary Tract Symptoms for Women and Men: LURN SI-10. J Urol. 2020 Jan;203(1):164-170. doi: 10.1097/JU.0000000000000465. Epub 2019 Jul 31.	Lower Urinary Tract Symptoms|Urinary Incontinence Lower Urinary Tract Dysfunction Research Network Symptom Index-29 (LURN SI-29)|IPSS|UDI-6 NA NA NA Other|Other|Other All	NA	NA	NA	NA	NA	NA	urinary incontinence|lower urinary tract symptoms	NA	NA
NCT04722471	NA	NA	NA	NA	NA	NA	NA	NA	NA	NA	NA	29040638|33340402	Labarta E, Mariani G, Holtmann N, Celada P, Remohí J, Bosch E. Low serum progesterone on the day of embryo transfer is associated with a diminished ongoing pregnancy rate in oocyte donation cycles after artificial endometrial preparation: a prospective study. Hum Reprod. 2017 Dec 1;32(12):2437-2442. doi: 10.1093/humrep/dex316. Erratum in: Hum Reprod. 2018 Jan 1;33(1):178.|Labarta E, Mariani G, Paolelli S, Rodriguez-Varela C, Vidal C, Giles J, Bellver J, Cruz F, Marzal A, Celada P, Olmo I, Alamá P, Remohi J, Bosch E. Impact of low serum progesterone levels on the day of embryo transfer on pregnancy outcome: a prospective cohort study in artificial cycles with vaginal progesterone. Hum Reprod. 2021 Feb 18;36(3):683-692. doi: 10.1093/humrep/deaa322.	Luteal Phase Defect Vaginally administered progesterone NA NA NA Drug Female	NA	NA	NA	NA	NA	NA	NA	progesterone	NA
NCT04722861	NA	NA	NA	NA	NA	NA	NA	NA	NA	NA	NA	29530781	Sivaprasad S, Tschosik E, Kapre A, Varma R, Bressler NM, Kimel M, Dolan C, Silverman D. Reliability and Construct Validity of the NEI VFQ-25 in a Subset of Patients With Geographic Atrophy From the Phase 2 Mahalo Study. Am J Ophthalmol. 2018 Jun;190:1-8. doi: 10.1016/j.ajo.2018.03.006. Epub 2018 Mar 10.	Glaucoma Suspect|Primary Glaucoma GVFQ-40 NA NA NA Other All	NA	NA	NA	NA	NA	NA	glaucoma	NA	NA
NCT04723225	NA	NA	NA	NA	NA	NA	NA	NA	NA	NA	NA	23894731|23246998|27062965|32870936|27344193|27062464|24994051|30284083|30116793|26444559|25879522	Holtzman S, Beggs RT. Yoga for chronic low back pain: a meta-analysis of randomized controlled trials. Pain Res Manag. 2013 Sep-Oct;18(5):267-72. Epub 2013 Jul 26. Review.|Cramer H, Lauche R, Haller H, Dobos G. A systematic review and meta-analysis of yoga for low back pain. Clin J Pain. 2013 May;29(5):450-60. doi: 10.1097/AJP.0b013e31825e1492. Review.|Goode AP, Coeytaux RR, McDuffie J, Duan-Porter W, Sharma P, Mennella H, Nagi A, Williams JW Jr. An evidence map of yoga for low back pain. Complement Ther Med. 2016 Apr;25:170-7. doi: 10.1016/j.ctim.2016.02.016. Epub 2016 Mar 3. Review.|Zhu F, Zhang M, Wang D, Hong Q, Zeng C, Chen W. Yoga compared to non-exercise or physical therapy exercise on pain, disability, and quality of life for patients with chronic low back pain: A systematic review and meta-analysis of randomized controlled trials. PLoS One. 2020 Sep 1;15(9):e0238544. doi: 10.1371/journal.pone.0238544. eCollection 2020.|Alleva J, Hudgins T, Belous J, Kristin Origenes A. Chronic low back pain. Dis Mon. 2016 Sep;62(9):330-3. doi: 10.1016/j.disamonth.2016.05.012. Epub 2016 Jun 22. Review.|Sanzarello I, Merlini L, Rosa MA, Perrone M, Frugiuele J, Borghi R, Faldini C. Central sensitization in chronic low back pain: A narrative review. J Back Musculoskelet Rehabil. 2016 Nov 21;29(4):625-633. Review.|Patrick N, Emanski E, Knaub MA. Acute and chronic low back pain. Med Clin North Am. 2014 Jul;98(4):777-89, xii. doi: 10.1016/j.mcna.2014.03.005. Review.|Zieglgänsberger W. Substance P and pain chronicity. Cell Tissue Res. 2019 Jan;375(1):227-241. doi: 10.1007/s00441-018-2922-y. Epub 2018 Oct 3. Review.|Kallman TF, Ghafouri B, Bäckryd E. Salivary beta-endorphin and substance P are not biomarkers of neuropathic chronic pain propensity. Heliyon. 2018 Aug 3;4(8):e00718. doi: 10.1016/j.heliyon.2018.e00718. eCollection 2018 Aug.|Lisowska B, Lisowski A, Siewruk K. Substance P and Chronic Pain in Patients with Chronic Inflammation of Connective Tissue. PLoS One. 2015 Oct 7;10(10):e0139206. doi: 10.1371/journal.pone.0139206. eCollection 2015.|Veening JG, Barendregt HP. The effects of beta-endorphin: state change modification. Fluids Barriers CNS. 2015 Jan 29;12:3. doi: 10.1186/2045-8118-12-3. Review.	Chronic Low-back Pain Cat-Cow Yoga Parallel Assignment Supportive Care Randomized Other All	Effectiveness of Cat-Cow Yoga in Managing Chronic Low Back Pain	Interventional	Not yet recruiting	N/A	2	100	low back pain|back pain	NA	NA
NCT04723602	NA	NA	NA	NA	NA	NA	NA	NA	NA	NA	NA	1538192|8237108|15577929|16375711|25426834	Sanchez A, Kiley MP, Klenk HD, Feldmann H. Sequence analysis of the Marburg virus nucleoprotein gene: comparison to Ebola virus and other non-segmented negative-strand RNA viruses. J Gen Virol. 1992 Feb;73 ( Pt 2):347-57.|Sanchez A, Kiley MP, Holloway BP, Auperin DD. Sequence analysis of the Ebola virus genome: organization, genetic elements, and comparison with the genome of Marburg virus. Virus Res. 1993 Sep;29(3):215-40.|Geisbert TW, Jahrling PB. Exotic emerging viral diseases: progress and challenges. Nat Med. 2004 Dec;10(12 Suppl):S110-21. Review.|Hensley LE, Jones SM, Feldmann H, Jahrling PB, Geisbert TW. Ebola and Marburg viruses: pathogenesis and development of countermeasures. Curr Mol Med. 2005 Dec;5(8):761-72. Review.|Ledgerwood JE, DeZure AD, Stanley DA, Coates EE, Novik L, Enama ME, Berkowitz NM, Hu Z, Joshi G, Ploquin A, Sitar S, Gordon IJ, Plummer SA, Holman LA, Hendel CS, Yamshchikov G, Roman F, Nicosia A, Colloca S, Cortese R, Bailer RT, Schwartz RM, Roederer M, Mascola JR, Koup RA, Sullivan NJ, Graham BS; VRC 207 Study Team. Chimpanzee Adenovirus Vector Ebola Vaccine. N Engl J Med. 2017 Mar 9;376(10):928-938. doi: 10.1056/NEJMoa1410863. Epub 2014 Nov 26.	Ebola Virus Disease|Marburg Virus Disease cAd3-Marburg|cAd3-EBO-S NA NA NA Biological|Biological All	Evaluation of Safety, Tolerability and Immune Responses of Ebola-S and Marburg Vaccines in Healthy Adults	Interventional	Recruiting	Phase 1	2	32	marburg virus disease|virus diseases|hemorrhagic fever, ebola	NA	NA
NCT04724356	NA	NA	NA	NA	NA	NA	NA	NA	NA	NA	NA	31287734	Aguilar-Lazcano CA, Rechy-Ramirez EJ, Hu H, Rios-Figueroa HV, Marin-Hernandez A. Interaction Modalities Used on Serious Games for Upper Limb Rehabilitation: A Systematic Review. Games Health J. 2019 Oct;8(5):313-325. doi: 10.1089/g4h.2018.0129. Epub 2019 Jul 9.	Breast Cancer Lymphedema|Quality of Life Virtual Reality|Resistance Exercise Parallel Assignment Treatment Randomized Other|Other Female	Effect of Exercise Mode in Breast Cancer-Related Lymphedema	Interventional	Completed	N/A	2	52	breast cancer lymphedema|breast neoplasms|lymphedema	NA	NA
NCT04725058	NA	NA	NA	NA	NA	NA	NA	NA	NA	NA	NA	24570244|11832527|23625271|23323827|20633095	Ogden CL, Carroll MD, Kit BK, Flegal KM. Prevalence of childhood and adult obesity in the United States, 2011-2012. JAMA. 2014 Feb 26;311(8):806-14. doi: 10.1001/jama.2014.732.|Knowler WC, Barrett-Connor E, Fowler SE, Hamman RF, Lachin JM, Walker EA, Nathan DM; Diabetes Prevention Program Research Group. Reduction in the incidence of type 2 diabetes with lifestyle intervention or metformin. N Engl J Med. 2002 Feb 7;346(6):393-403.|Ryan DH, Bray GA. Pharmacologic treatment options for obesity: what is old is new again. Curr Hypertens Rep. 2013 Jun;15(3):182-9. doi: 10.1007/s11906-013-0343-6. Review.|Carvajal R, Wadden TA, Tsai AG, Peck K, Moran CH. Managing obesity in primary care practice: a narrative review. Ann N Y Acad Sci. 2013 Apr;1281:191-206. doi: 10.1111/nyas.12004. Epub 2013 Jan 16. Review.|Vadheim LM, Brewer KA, Kassner DR, Vanderwood KK, Hall TO, Butcher MK, Helgerson SD, Harwell TS. Effectiveness of a lifestyle intervention program among persons at high risk for cardiovascular disease and diabetes in a rural community. J Rural Health. 2010 Summer;26(3):266-72. doi: 10.1111/j.1748-0361.2010.00288.x.	Obesity Medical Group Visit|Dietitian Individual Visit Parallel Assignment Treatment Randomized Other|Other All	Obesity Group Visits. A Novel Way to Approach the Obesity Epidemic in an Inner-City Setting	Interventional	Recruiting	N/A	2	1000	obesity	NA	NA
NCT04725864	NA	NA	NA	NA	NA	NA	NA	NA	NA	NA	NA	33252685	Duffy JMN, AlAhwany H, Bhattacharya S, Collura B, Curtis C, Evers JLH, Farquharson RG, Franik S, Giudice LC, Khalaf Y, Knijnenburg JML, Leeners B, Legro RS, Lensen S, Vazquez-Niebla JC, Mavrelos D, Mol BWJ, Niederberger C, Ng EHY, Otter AS, Puscasiu L, Rautakallio-Hokkanen S, Repping S, Sarris I, Simpson JL, Strandell A, Strawbridge C, Torrance HL, Vail A, van Wely M, Vercoe MA, Vuong NL, Wang AY, Wang R, Wilkinson J, Youssef MA, Farquhar CM; Core Outcome Measure for Infertility Trials (COMMIT) initiative . Developing a core outcome set for future infertility research: an international consensus development study† ‡. Hum Reprod. 2020 Dec 1;35(12):2725-2734. doi: 10.1093/humrep/deaa241.	Embryo Transfer|Infertility Progesterone vaginal tablet Parallel Assignment Treatment Randomized Drug Female	Progesterone as Luteal Support in Frozen IVF Natural Cycles	Interventional	Not yet recruiting	Phase 4	3	1800	infertility	progesterone	NA
NCT04726501	NA	NA	NA	NA	NA	NA	NA	NA	NA	NA	NA	31539308|25311218|23275102	Kahn JM, Kelly KM, Pei Q, Bush R, Friedman DL, Keller FG, Bhatia S, Henderson TO, Schwartz CL, Castellino SM. Survival by Race and Ethnicity in Pediatric and Adolescent Patients With Hodgkin Lymphoma: A Children's Oncology Group Study. J Clin Oncol. 2019 Nov 10;37(32):3009-3017. doi: 10.1200/JCO.19.00812. Epub 2019 Sep 20.|Friedman DL, Chen L, Wolden S, Buxton A, McCarten K, FitzGerald TJ, Kessel S, De Alarcon PA, Chen AR, Kobrinsky N, Ehrlich P, Hutchison RE, Constine LS, Schwartz CL. Dose-intensive response-based chemotherapy and radiation therapy for children and adolescents with newly diagnosed intermediate-risk hodgkin lymphoma: a report from the Children's Oncology Group Study AHOD0031. J Clin Oncol. 2014 Nov 10;32(32):3651-8. doi: 10.1200/JCO.2013.52.5410. Epub 2014 Oct 13.|Gao YJ, Tang JY, Pan C, Lu FJ, Xue HL, Chen J. Risk-adapted chemotherapy without procarbazine in treatment of children with Hodgkin lymphoma. World J Pediatr. 2013 Feb;9(1):32-5. doi: 10.1007/s12519-012-0390-0. Epub 2012 Dec 29.	Hodgkin Lymphoma Combined chemotherapy with or without involved-field radiotherapy NA NA NA Other All	CCCG-HD-2018 for Children and Adolescents With Newly Diagnosed Hodgkin Lymphoma	Interventional	Recruiting	Phase 4	3	200	lymphoma|hodgkin disease	NA	NA
NCT04727346	NA	NA	NA	NA	NA	NA	NA	NA	NA	NA	NA	30993741	Pang KP, Baptista PM, Olszewska E, Braverman I, Carrasco-Llatas M, Kishore S, Chandra S, Yang HC, Wang CMZ, Chan YH, Pang KA, Pang EB, Rotenberg B. Does drug-induced sleep endoscopy affect surgical outcome? A multicenter study of 326 obstructive sleep apnea patients. Laryngoscope. 2020 Feb;130(2):551-555. doi: 10.1002/lary.27987. Epub 2019 Apr 17.	Obstructive Sleep Apnea CBCT|DISE NA NA NA Radiation|Procedure All	NA	NA	NA	NA	NA	NA	sleep apnea syndromes|sleep apnea, obstructive	NA	NA
NCT04727489	NA	NA	NA	NA	NA	NA	NA	NA	NA	NA	NA	23744158	Delorme R, Ey E, Toro R, Leboyer M, Gillberg C, Bourgeron T. Progress toward treatments for synaptic defects in autism. Nat Med. 2013 Jun;19(6):685-94. doi: 10.1038/nm.3193. Epub 2013 Jun 6. Review.	Autism Spectrum Disorder DNA from subjects will be stored in the biobank of our study. NA NA NA Genetic All	NA	NA	NA	NA	NA	NA	disease|autism spectrum disorder|autistic disorder	NA	NA
NCT04727814	NA	NA	NA	NA	NA	NA	NA	NA	NA	NA	NA	33069706	Cadoni S, Ishaq S, Hassan C, Falt P, Fuccio L, Siau K, Leung JW, Anderson J, Binmoeller KF, Radaelli F, Rutter MD, Sugimoto S, Muhammad H, Bhandari P, Draganov PV, de Groen P, Wang AY, Yen AW, Hamerski C, Thorlacius H, Neumann H, Ramirez F, Mulder CJJ, Albéniz E, Amato A, Arai M, Bak A, Barret M, Bayupurnama P, Cheung R, Ching HL, Cohen H, Dolwani S, Friedland S, Harada H, Hsieh YH, Hayee B, Kuwai T, Lorenzo-Zúñiga V, Liggi M, Mizukami T, Mura D, Nylander D, Olafsson S, Paggi S, Pan Y, Parra-Blanco A, Ransford R, Rodriguez-Sanchez J, Senturk H, Suzuki N, Tseng CW, Uchima H, Uedo N, Leung FW. Water-assisted colonoscopy: an international modified Delphi review on definitions and practice recommendations. Gastrointest Endosc. 2020 Oct 16. pii: S0016-5107(20)34875-6. doi: 10.1016/j.gie.2020.10.011. [Epub ahead of print]	Colon Polyp Computer-aided detection system overlaid colonoscopy videos analysis NA NA NA Other All	NA	NA	NA	NA	NA	NA	polyps	NA	NA
NCT04728555	NA	NA	NA	NA	NA	NA	NA	NA	NA	NA	NA	29357940|27055258	Engvall G, Lindh V, Mullaney T, Nyholm T, Lindh J, Ångström-Brännström C. Children's experiences and responses towards an intervention for psychological preparation for radiotherapy. Radiat Oncol. 2018 Jan 22;13(1):9. doi: 10.1186/s13014-017-0942-5.|Engvall G, Ångström-Brännström C, Mullaney T, Nilsson K, Wickart-Johansson G, Svärd AM, Nyholm T, Lindh J, Lindh V. It Is Tough and Tiring but It Works--Children's Experiences of Undergoing Radiotherapy. PLoS One. 2016 Apr 7;11(4):e0153029. doi: 10.1371/journal.pone.0153029. eCollection 2016.	Anxiety State Game about radiotherapy Parallel Assignment Supportive Care Randomized Procedure All	Intervention of a Game About Radiotherapy for Children With Cancer	Interventional	Recruiting	N/A	2	60	NA	NA	NA
NCT04728828	NA	NA	NA	NA	NA	NA	NA	NA	NA	NA	NA	32979369|33340043|17897251|33230249	Jager KJ, Kramer A, Chesnaye NC, Couchoud C, Sánchez-Álvarez JE, Garneata L, Collart F, Hemmelder MH, Ambühl P, Kerschbaum J, Legeai C, Del Pino Y Pino MD, Mircescu G, Mazzoleni L, Hoekstra T, Winzeler R, Mayer G, Stel VS, Wanner C, Zoccali C, Massy ZA. Results from the ERA-EDTA Registry indicate a high mortality due to COVID-19 in dialysis patients and kidney transplant recipients across Europe. Kidney Int. 2020 Dec;98(6):1540-1548. doi: 10.1016/j.kint.2020.09.006. Epub 2020 Oct 15.|ERA-EDTA Council; ERACODA Working Group. Chronic kidney disease is a key risk factor for severe COVID-19: a call to action by the ERA-EDTA. Nephrol Dial Transplant. 2021 Jan 1;36(1):87-94. doi: 10.1093/ndt/gfaa314.|Eleftheriadis T, Antoniadi G, Liakopoulos V, Kartsios C, Stefanidis I. Disturbances of acquired immunity in hemodialysis patients. Semin Dial. 2007 Sep-Oct;20(5):440-51. Review.|Mahalingasivam V, Tomlinson L. The seroprevalence of SARS-CoV-2 in patients on haemodialysis. Nat Rev Nephrol. 2021 Apr;17(4):225-226. doi: 10.1038/s41581-020-00379-y.	Covid19 Serological COVID-19 vaccine immunogenicity NA NA NA Biological All	NA	NA	NA	NA	NA	NA	NA	NA	NA
NCT04729205	NA	NA	NA	NA	NA	NA	NA	NA	NA	NA	NA	31955309|26172205	Gabizon AA, Tahover E, Golan T, Geva R, Perets R, Amitay Y, Shmeeda H, Ohana P. Pharmacokinetics of mitomycin-c lipidic prodrug entrapped in liposomes and clinical correlations in metastatic colorectal cancer patients. Invest New Drugs. 2020 Oct;38(5):1411-1420. doi: 10.1007/s10637-020-00897-3. Epub 2020 Jan 18.|Golan T, Grenader T, Ohana P, Amitay Y, Shmeeda H, La-Beck NM, Tahover E, Berger R, Gabizon AA. Pegylated liposomal mitomycin C prodrug enhances tolerance of mitomycin C: a phase 1 study in advanced solid tumor patients. Cancer Med. 2015 Oct;4(10):1472-83. doi: 10.1002/cam4.491. Epub 2015 Jul 14.	Cancer|Gastro-Intestinal Intraepithelial Neoplasia Promitil NA NA NA Drug All	Assessment of Safety and Therapeutic Efficacy of Promitil in Combination With Folfox in Patients With GI Malignancies	Interventional	Recruiting	Phase 1	2	12	neoplasms	mitomycins|mitomycin	NA
NCT04729543	NA	NA	NA	NA	NA	NA	NA	NA	NA	NA	NA	19097774|25423330|27489285|28645940	Eisenhauer EA, Therasse P, Bogaerts J, Schwartz LH, Sargent D, Ford R, Dancey J, Arbuck S, Gwyther S, Mooney M, Rubinstein L, Shankar L, Dodd L, Kaplan R, Lacombe D, Verweij J. New response evaluation criteria in solid tumours: revised RECIST guideline (version 1.1). Eur J Cancer. 2009 Jan;45(2):228-47. doi: 10.1016/j.ejca.2008.10.026.|Lamers CH, van Steenbergen-Langeveld S, van Brakel M, Groot-van Ruijven CM, van Elzakker PM, van Krimpen B, Sleijfer S, Debets R. T cell receptor-engineered T cells to treat solid tumors: T cell processing toward optimal T cell fitness. Hum Gene Ther Methods. 2014 Dec;25(6):345-57. doi: 10.1089/hgtb.2014.051.|Kunert A, van Brakel M, van Steenbergen-Langeveld S, da Silva M, Coulie PG, Lamers C, Sleijfer S, Debets R. MAGE-C2-Specific TCRs Combined with Epigenetic Drug-Enhanced Antigenicity Yield Robust and Tumor-Selective T Cell Responses. J Immunol. 2016 Sep 15;197(6):2541-52. doi: 10.4049/jimmunol.1502024. Epub 2016 Aug 3.|Kunert A, Obenaus M, Lamers CHJ, Blankenstein T, Debets R. T-cell Receptors for Clinical Therapy: In Vitro Assessment of Toxicity Risk. Clin Cancer Res. 2017 Oct 15;23(20):6012-6020. doi: 10.1158/1078-0432.CCR-17-1012. Epub 2017 Jun 23. Review.	Head and Neck Cancer|Melanoma|Melanoma, Uveal Adoptive therapy with autologous MC2 TCR T cells NA NA NA Biological All	NA	NA	NA	NA	NA	NA	melanoma|head and neck neoplasms	interleukin-2|azacitidine|valproic acid	NA
NCT04729842	NA	NA	NA	NA	NA	NA	NA	NA	NA	NA	NA	25738062|NA|NA	Kaur A, Singh RB, Tripathi RK, Choubey S. Comparision between bupivacaine and ropivacaine in patients undergoing forearm surgeries under axillary brachial plexus block: a prospective randomized study. J Clin Diagn Res. 2015 Jan;9(1):UC01-6. doi: 10.7860/JCDR/2015/10556.5446. Epub 2015 Jan 1.|Rathod H, Parikh H, Upadhayaya RM. Comparative study of 0.375% bupivacaine and 0.375% ropivacaine in brachial plexus block via supraclavicular approach. Int Jour of Biomed Res. 2015 Feb 28;6(2):77-82.|Modak S, Basantwani S. Comparative study of 0.5% ropivacaine and 0.5% bupivacaine for brachial plexus block by supraclavicular approach for upper limb surgeries. International Journal of Basic & Clinical Pharmacology. 2017 Jan 5;5(4):1205-9.	Effect of Drug Axillary Brachial plexus block Parallel Assignment Treatment Randomized Procedure All	Comparison Between Bupivacaine and Ropivacaine in Patients Undergoing Forearm Surgeries Under Brachial Plexus Block	Interventional	Completed	N/A	2	100	NA	NA	NA
NCT04729972	NA	NA	NA	NA	NA	NA	NA	NA	NA	NA	NA	30292541	Chew EY, Clemons TE, Jaffe GJ, Johnson CA, Farsiu S, Lad EM, Guymer R, Rosenfeld P, Hubschman JP, Constable I, Wiley H, Singerman LJ, Gillies M, Comer G, Blodi B, Eliott D, Yan J, Bird A, Friedlander M; Macular Telangiectasia Type 2-Phase 2 CNTF Research Group. Effect of Ciliary Neurotrophic Factor on Retinal Neurodegeneration in Patients with Macular Telangiectasia Type 2: A Randomized Clinical Trial. Ophthalmology. 2019 Apr;126(4):540-549. doi: 10.1016/j.ophtha.2018.09.041. Epub 2018 Oct 4.	Macular Telangiectasia Type 2 NT-501 CNTF implant NA NA NA Combination Product All	NA	NA	NA	NA	NA	NA	telangiectasis	NA	NA
NCT04730687	NA	NA	NA	NA	NA	NA	NA	NA	NA	NA	NA	29762186	Sinjab K, Garaicoa-Pazmino C, Wang HL. Decision Making for Management of Periimplant Diseases. Implant Dent. 2018 Jun;27(3):276-281. doi: 10.1097/ID.0000000000000775. Review.	Peri-Implantitis Traditional non surgical mechanical therapy|Diode laser assisted non-surgical mechancal therapy|Er, Cr: YSGG laser-assisted non-surgical mechanical therapy Crossover Assignment Treatment Randomized Device|Device|Device All	Er,Cr:YSGG and Diode Lasers in the Treatment of Peri-implantitis	Interventional	Completed	N/A	3	50	peri-implantitis	NA	NA
NCT04730765	NA	NA	NA	NA	NA	NA	NA	NA	NA	NA	NA	30247329|27015932|32638537|32209628	Bolkenstein HE, Consten ECJ, van der Palen J, van de Wall BJM, Broeders IAMJ, Bemelman WA, Lange JF, Boermeester MA, Draaisma WA; Dutch Diverticular Disease (3D) Collaborative Study Group. Long-term Outcome of Surgery Versus Conservative Management for Recurrent and Ongoing Complaints After an Episode of Diverticulitis: 5-year Follow-up Results of a Multicenter Randomized Controlled Trial (DIRECT-Trial). Ann Surg. 2019 Apr;269(4):612-620. doi: 10.1097/SLA.0000000000003033.|Forgione A, Guraya SY. Elective colonic resection after acute diverticulitis improves quality of life, intestinal symptoms and functional outcome: experts' perspectives and review of literature. Updates Surg. 2016 Mar;68(1):53-8. doi: 10.1007/s13304-016-0349-0. Epub 2016 Mar 25. Review.|Schultz JK, Azhar N, Binda GA, Barbara G, Biondo S, Boermeester MA, Chabok A, Consten ECJ, van Dijk ST, Johanssen A, Kruis W, Lambrichts D, Post S, Ris F, Rockall TA, Samuelsson A, Di Saverio S, Tartaglia D, Thorisson A, Winter DC, Bemelman W, Angenete E. European Society of Coloproctology: guidelines for the management of diverticular disease of the colon. Colorectal Dis. 2020 Sep;22 Suppl 2:5-28. doi: 10.1111/codi.15140. Epub 2020 Jul 7.|Sohn M, Agha A, Iesalnieks I, Bremer S, Trum S, Di Cerbo F, Nerlich A, Lotz N, Klieser E, Hochrein A, Schredl P, Kalcheva D, Emmanuel K, Presl J. PREDICtors for health-related quality of life after elective sigmoidectomy for DIVerticular disease: the PREDIC-DIV study protocol of a prospective multicentric transnational observational study. BMJ Open. 2020 Mar 24;10(3):e034385. doi: 10.1136/bmjopen-2019-034385.	Diverticular Disease of Left Side of Colon left elective colectomy (Surgical Experimental Group)|antibiotic therapy (medical Control Group) NA NA NA Procedure|Drug All	NA	NA	NA	NA	NA	NA	diverticulum|diverticular diseases	anti-bacterial agents	NA
NCT04732455	NA	NA	NA	NA	NA	NA	NA	NA	NA	NA	NA	24494204	Areti A, Yerra VG, Naidu V, Kumar A. Oxidative stress and nerve damage: role in chemotherapy induced peripheral neuropathy. Redox Biol. 2014 Jan 18;2:289-95. doi: 10.1016/j.redox.2014.01.006. eCollection 2014. Review.	Breast Cancer|Chemotherapy-induced Peripheral Neuropathy|Peripheral Neuropathy Lidocaine in Saline|Duloxetine 30 MG|Normal saline Parallel Assignment Prevention Randomized Drug|Drug|Drug Female	Lidocaine Versus Duloxetine for the Prevention of Taxane-Induced Peripheral Neuropathy In Breast Cancer Patients	Interventional	Recruiting	N/A	3	60	breast neoplasms|peripheral nervous system diseases	lidocaine|duloxetine hydrochloride	NA
NCT04732572	NA	NA	NA	NA	NA	NA	NA	NA	NA	NA	NA	23692173|29267958|26700255|21521626	Marcus CL, Moore RH, Rosen CL, Giordani B, Garetz SL, Taylor HG, Mitchell RB, Amin R, Katz ES, Arens R, Paruthi S, Muzumdar H, Gozal D, Thomas NH, Ware J, Beebe D, Snyder K, Elden L, Sprecher RC, Willging P, Jones D, Bent JP, Hoban T, Chervin RD, Ellenberg SS, Redline S; Childhood Adenotonsillectomy Trial (CHAT). A randomized trial of adenotonsillectomy for childhood sleep apnea. N Engl J Med. 2013 Jun 20;368(25):2366-76. doi: 10.1056/NEJMoa1215881. Epub 2013 May 21.|Horne RSC, Roy B, Walter LM, Biggs SN, Tamanyan K, Weichard A, Nixon GM, Davey MJ, Ditchfield M, Harper RM, Kumar R. Regional brain tissue changes and associations with disease severity in children with sleep-disordered breathing. Sleep. 2018 Feb 1;41(2). pii: zsx203. doi: 10.1093/sleep/zsx203.|Somuk BT, Bozkurt H, Göktaş G, Demir O, Gürbüzler L, Eyibilen A. Impact of adenotonsillectomy on ADHD and nocturnal enuresis in children with chronic adenotonsillar hypertrophy. Am J Otolaryngol. 2016 Jan-Feb;37(1):27-30. doi: 10.1016/j.amjoto.2015.08.003. Epub 2015 Aug 23.|O'Driscoll DM, Horne RS, Davey MJ, Hope SA, Anderson V, Trinder J, Walker AM, Nixon GM. Increased sympathetic activity in children with obstructive sleep apnea: cardiovascular implications. Sleep Med. 2011 May;12(5):483-8. doi: 10.1016/j.sleep.2010.09.015.	Attention-deficit/Hyperactivity Disorder|Autonomic Nervous System Imbalance|Obstructive Sleep Apnea of Child Sleep and healthy lifestyle education|Other supportive care|Adenotonsillectomy Parallel Assignment Treatment Randomized Behavioral|Other|Procedure All	Brain Tissue Integrity and Autonomic Function Alterations in Childhood OSA and ADHD, and After Adenotonsillectomy.	Interventional	Recruiting	N/A	2	100	sleep apnea, obstructive|hyperkinesis|sleep apnea syndromes|attention deficit disorder with hyperactivity	NA	NA
NCT04733209	NA	NA	NA	NA	NA	NA	NA	NA	NA	NA	NA	26559319|24989067	Beselga C, Neto F, Alburquerque-Sendín F, Hall T, Oliveira-Campelo N. Immediate effects of hip mobilization with movement in patients with hip osteoarthritis: A randomised controlled trial. Man Ther. 2016 Apr;22:80-5. doi: 10.1016/j.math.2015.10.007. Epub 2015 Oct 31.|Cruz-Díaz D, Lomas Vega R, Osuna-Pérez MC, Hita-Contreras F, Martínez-Amat A. Effects of joint mobilization on chronic ankle instability: a randomized controlled trial. Disabil Rehabil. 2015;37(7):601-10. doi: 10.3109/09638288.2014.935877. Epub 2014 Jul 3.	Pain, Chronic TENS, US, exercise Parallel Assignment Treatment Randomized Other All	Mobilization With Movement in Carpal Tunnel Syndrome.	Interventional	Completed	N/A	2	45	chronic pain|carpal tunnel syndrome	NA	NA
NCT04733235	NA	NA	NA	NA	NA	NA	NA	NA	NA	NA	NA	31248618	Haas J, Smith R, Zilberberg E, Nayot D, Meriano J, Barzilay E, Casper RF. Endometrial compaction (decreased thickness) in response to progesterone results in optimal pregnancy outcome in frozen-thawed embryo transfers. Fertil Steril. 2019 Sep;112(3):503-509.e1. doi: 10.1016/j.fertnstert.2019.05.001. Epub 2019 Jun 24.	Female Infertility|Frozen-thawed Embryo Transfer|Infertility Progesterone NA NA NA Drug Female	NA	NA	NA	NA	NA	NA	infertility|infertility, female	progesterone	NA
NCT04733729	NA	NA	NA	NA	NA	NA	NA	NA	NA	NA	NA	32798473|33032660|32473681	Passamonti F, Cattaneo C, Arcaini L, Bruna R, Cavo M, Merli F, Angelucci E, Krampera M, Cairoli R, Della Porta MG, Fracchiolla N, Ladetto M, Gambacorti Passerini C, Salvini M, Marchetti M, Lemoli R, Molteni A, Busca A, Cuneo A, Romano A, Giuliani N, Galimberti S, Corso A, Morotti A, Falini B, Billio A, Gherlinzoni F, Visani G, Tisi MC, Tafuri A, Tosi P, Lanza F, Massaia M, Turrini M, Ferrara F, Gurrieri C, Vallisa D, Martelli M, Derenzini E, Guarini A, Conconi A, Cuccaro A, Cudillo L, Russo D, Ciambelli F, Scattolin AM, Luppi M, Selleri C, Ortu La Barbera E, Ferrandina C, Di Renzo N, Olivieri A, Bocchia M, Gentile M, Marchesi F, Musto P, Federici AB, Candoni A, Venditti A, Fava C, Pinto A, Galieni P, Rigacci L, Armiento D, Pane F, Oberti M, Zappasodi P, Visco C, Franchi M, Grossi PA, Bertù L, Corrao G, Pagano L, Corradini P; ITA-HEMA-COV Investigators. Clinical characteristics and risk factors associated with COVID-19 severity in patients with haematological malignancies in Italy: a retrospective, multicentre, cohort study. Lancet Haematol. 2020 Oct;7(10):e737-e745. doi: 10.1016/S2352-3026(20)30251-9. Epub 2020 Aug 13.|García-Suárez J, de la Cruz J, Cedillo Á, Llamas P, Duarte R, Jiménez-Yuste V, Hernández-Rivas JÁ, Gil-Manso R, Kwon M, Sánchez-Godoy P, Martínez-Barranco P, Colás-Lahuerta B, Herrera P, Benito-Parra L, Alegre A, Velasco A, Matilla A, Aláez-Usón MC, Martos-Martínez R, Martínez-Chamorro C, Susana-Quiroz K, Del Campo JF, de la Fuente A, Herráez R, Pascual A, Gómez E, Pérez-Oteyza J, Ruiz E, Alonso A, González-Medina J, Martín-Buitrago LN, Canales M, González-Gascón I, Vicente-Ayuso MC, Valenciano S, Roa MG, Monteliu PE, López-Jiménez J, Escobar CE, Ortiz-Martín J, Diez-Martin JL, Martinez-Lopez J; Asociación Madrileña de Hematología y Hemoterapia (AMHH). Impact of hematologic malignancy and type of cancer therapy on COVID-19 severity and mortality: lessons from a large population-based registry study. J Hematol Oncol. 2020 Oct 8;13(1):133. doi: 10.1186/s13045-020-00970-7.|Kuderer NM, Choueiri TK, Shah DP, Shyr Y, Rubinstein SM, Rivera DR, Shete S, Hsu CY, Desai A, de Lima Lopes G Jr, Grivas P, Painter CA, Peters S, Thompson MA, Bakouny Z, Batist G, Bekaii-Saab T, Bilen MA, Bouganim N, Larroya MB, Castellano D, Del Prete SA, Doroshow DB, Egan PC, Elkrief A, Farmakiotis D, Flora D, Galsky MD, Glover MJ, Griffiths EA, Gulati AP, Gupta S, Hafez N, Halfdanarson TR, Hawley JE, Hsu E, Kasi A, Khaki AR, Lemmon CA, Lewis C, Logan B, Masters T, McKay RR, Mesa RA, Morgans AK, Mulcahy MF, Panagiotou OA, Peddi P, Pennell NA, Reynolds K, Rosen LR, Rosovsky R, Salazar M, Schmidt A, Shah SA, Shaya JA, Steinharter J, Stockerl-Goldstein KE, Subbiah S, Vinh DC, Wehbe FH, Weissmann LB, Wu JT, Wulff-Burchfield E, Xie Z, Yeh A, Yu PP, Zhou AY, Zubiri L, Mishra S, Lyman GH, Rini BI, Warner JL; COVID-19 and Cancer Consortium. Clinical impact of COVID-19 on patients with cancer (CCC19): a cohort study. Lancet. 2020 Jun 20;395(10241):1907-1918. doi: 10.1016/S0140-6736(20)31187-9. Epub 2020 May 28. Erratum in: Lancet. 2020 Sep 12;396(10253):758.	COVID-19 Infection in Hematological Malignancies Patients NA NA NA NA NA All	NA	NA	NA	NA	NA	NA	infection|hematologic neoplasms|neoplasms	NA	NA
NCT04733742	NA	NA	NA	NA	NA	NA	NA	NA	NA	NA	NA	33464335	Zi W, Qiu Z, Li F, Sang H, Wu D, Luo W, Liu S, Yuan J, Song J, Shi Z, Huang W, Zhang M, Liu W, Guo Z, Qiu T, Shi Q, Zhou P, Wang L, Fu X, Liu S, Yang S, Zhang S, Zhou Z, Huang X, Wang Y, Luo J, Bai Y, Zhang M, Wu Y, Zeng G, Wan Y, Wen C, Wen H, Ling W, Chen Z, Peng M, Ai Z, Guo F, Li H, Guo J, Guan H, Wang Z, Liu Y, Pu J, Wang Z, Liu H, Chen L, Huang J, Yang G, Gong Z, Shuai J, Nogueira RG, Yang Q; DEVT Trial Investigators. Effect of Endovascular Treatment Alone vs Intravenous Alteplase Plus Endovascular Treatment on Functional Independence in Patients With Acute Ischemic Stroke: The DEVT Randomized Clinical Trial. JAMA. 2021 Jan 19;325(3):234-243. doi: 10.1001/jama.2020.23523.	Stroke, Acute|Stroke, Ischemic Endovascular treatment|Tenecteplase Parallel Assignment Treatment Randomized Other|Drug All	Endovascular Treatment With Versus Without Intravenous Tenecteplase in Stroke	Interventional	Not yet recruiting	Phase 2/Phase 3	2	542	stroke	tenecteplase	NA
NCT04734028	NA	NA	NA	NA	NA	NA	NA	NA	NA	NA	NA	33171520	Kim HK, Tantry US, Smith SC Jr, Jeong MH, Park SJ, Kim MH, Lim DS, Shin ES, Park DW, Huo Y, Chen SL, Bo Z, Goto S, Kimura T, Yasuda S, Chen WJ, Chan M, Aradi D, Geisler T, Gorog DA, Sibbing D, Lip GYH, Angiolillo DJ, Gurbel PA, Jeong YH. The East Asian Paradox: An Updated Position Statement on the Challenges to the Current Antithrombotic Strategy in Patients with Cardiovascular Disease. Thromb Haemost. 2021 Apr;121(4):422-432. doi: 10.1055/s-0040-1718729. Epub 2020 Nov 10.	Clopidogrel, Poor Metabolism of|Inflammation|Platelet Dysfunction Clopidogrel Tablets NA NA NA Drug All	NA	NA	NA	NA	NA	NA	inflammation	aspirin|clopidogrel	NA
NCT04734054	NA	NA	NA	NA	NA	NA	NA	NA	NA	NA	NA	27004835	Bucci R, D'Antò V, Rongo R, Valletta R, Martina R, Michelotti A. Dental and skeletal effects of palatal expansion techniques: a systematic review of the current evidence from systematic reviews and meta-analyses. J Oral Rehabil. 2016 Jul;43(7):543-64. doi: 10.1111/joor.12393. Epub 2016 Mar 23. Review.	Maxillary Constriction Modified Hyrax Palatal Expander|Removable Palatal Expander Parallel Assignment Treatment Randomized Device|Device All	Pain, Discomfort, and Functional Impairments During Rapid and Slow Maxillary Expansion	Interventional	Completed	N/A	2	32	constriction, pathologic	NA	NA
NCT04734353	NA	NA	NA	NA	NA	NA	NA	NA	NA	NA	NA	31475799	Schüpke S, Neumann FJ, Menichelli M, Mayer K, Bernlochner I, Wöhrle J, Richardt G, Liebetrau C, Witzenbichler B, Antoniucci D, Akin I, Bott-Flügel L, Fischer M, Landmesser U, Katus HA, Sibbing D, Seyfarth M, Janisch M, Boncompagni D, Hilz R, Rottbauer W, Okrojek R, Möllmann H, Hochholzer W, Migliorini A, Cassese S, Mollo P, Xhepa E, Kufner S, Strehle A, Leggewie S, Allali A, Ndrepepa G, Schühlen H, Angiolillo DJ, Hamm CW, Hapfelmeier A, Tölg R, Trenk D, Schunkert H, Laugwitz KL, Kastrati A; ISAR-REACT 5 Trial Investigators. Ticagrelor or Prasugrel in Patients with Acute Coronary Syndromes. N Engl J Med. 2019 Oct 17;381(16):1524-1534. doi: 10.1056/NEJMoa1908973. Epub 2019 Sep 1.	Coronary Artery Disease Prasugrel 5mg|Ticagrelor 60mg Parallel Assignment Treatment Randomized Drug|Drug All	Prasugrel 5 mg vs. Ticagrelor 60 mg in CHIP (E5TION)	Interventional	Recruiting	Phase 4	2	492	coronary disease|coronary artery disease|myocardial ischemia	ticagrelor|prasugrel hydrochloride	NA
NCT04734418	NA	NA	NA	NA	NA	NA	NA	NA	NA	NA	NA	33209418	Hao GW, Luo JC, Xue Y, Ma GG, Su Y, Hou JY, Yu SJ, Liu K, Zheng JL, Tu GW, Luo Z. Remifentanil versus dexmedetomidine for treatment of cardiac surgery patients with moderate to severe noninvasive ventilation intolerance (REDNIVIN): a prospective, cohort study. J Thorac Dis. 2020 Oct;12(10):5857-5868. doi: 10.21037/jtd-20-1678.	NIV Intolerance Remifentanil|Dexmedetomidine Parallel Assignment Treatment Randomized Drug|Drug All	Evaluation of Remifentanil and Dexmedetomidine in Patients With Noninvasive Mechanical Ventilation Intolerance	Interventional	Recruiting	N/A	2	178	NA	remifentanil|dexmedetomidine	NA
NCT04734834	NA	NA	NA	NA	NA	NA	NA	NA	NA	NA	NA	31105509	Corbier JR, Downs BW, Kushner S, Aloisio T, Bagchi D, Bagchi M. VMP35 MNC, a novel iron-free supplement, enhances cytoprotection against anemia in human subjects: a novel hypothesis. Food Nutr Res. 2019 May 9;63. doi: 10.29219/fnr.v63.3410. eCollection 2019.	SPORTS NUTRITION "Prodovite®"" VMP35"	Parallel Assignment	Supportive Care	Randomized	Dietary Supplement	All	Efficacy Of ""Prodovite®"" In Athletic Performance"	Interventional	Recruiting	N/A	2	150	NA	NA	NA
NCT04735289	NA	NA	NA	NA	NA	NA	NA	NA	NA	NA	NA	28934351|25838377|27974040|29558948|32471029|26331920	Fulbright LE, Ellermann M, Arthur JC. The microbiome and the hallmarks of cancer. PLoS Pathog. 2017 Sep 21;13(9):e1006480. doi: 10.1371/journal.ppat.1006480. eCollection 2017 Sep. Review.|Garrett WS. Cancer and the microbiota. Science. 2015 Apr 3;348(6230):80-6. doi: 10.1126/science.aaa4972. Review.|Lynch SV, Pedersen O. The Human Intestinal Microbiome in Health and Disease. N Engl J Med. 2016 Dec 15;375(24):2369-2379. Review.|Soldati L, Di Renzo L, Jirillo E, Ascierto PA, Marincola FM, De Lorenzo A. The influence of diet on anti-cancer immune responsiveness. J Transl Med. 2018 Mar 20;16(1):75. doi: 10.1186/s12967-018-1448-0. Review.|Fritsche-Guenther R, Gloaguen Y, Kirchner M, Mertins P, Tunn PU, Kirwan JA. Progression-Dependent Altered Metabolism in Osteosarcoma Resulting in Different Nutrient Source Dependencies. Cancers (Basel). 2020 May 27;12(6). pii: E1371. doi: 10.3390/cancers12061371.|Albini A, Briga D, Conti M, Bruno A, Farioli D, Canali S, Sogno I, D'Ambrosio G, Consonni P, Noonan DM. SANIST: a rapid mass spectrometric SACI/ESI data acquisition and elaboration platform for verifying potential candidate biomarkers. Rapid Commun Mass Spectrom. 2015 Oct 15;29(19):1703-10. doi: 10.1002/rcm.7270.	Ewing Sarcoma|Osteosarcoma EPIC-COS Food Frequency Questionnaire diet Evaluation|Metabolome, Microbiota, Lymphocytes subpopulations NA NA NA Other|Other All	NA	NA	NA	NA	NA	NA	sarcoma, ewing|sarcoma|osteosarcoma	NA	NA
NCT04735445	NA	NA	NA	NA	NA	NA	NA	NA	NA	NA	NA	26093959|30679001|25042234|19770804|17617273|25362204|25294086|23018442|18490686|27749369|29249478|29642182|32003460|24953385|27470028|24401642|32885559	López C, Masiá M, Padilla S, Aquilino A, Bas C, Gutiérrez F. [Deaths due to non-AIDS diseases among HIV infected patients: A 14-year study (1998-2011)]. Enferm Infecc Microbiol Clin. 2016 Apr;34(4):222-7. doi: 10.1016/j.eimc.2015.04.010. Epub 2015 Jun 18. Spanish.|García-Abellán J, Del Río L, García JA, Padilla S, Vivancos MJ, Del Romero J, Asensi V, Hernando A, García-Fraile L, Masiá M, Gutiérrez F; la Cohorte de la Red Nacional de Sida (CoRIS). Risk of cancer in HIV-infected patients in Spain, 2004-2015. The CoRIS cohort study. Enferm Infecc Microbiol Clin. 2019 Oct;37(8):502-508. doi: 10.1016/j.eimc.2018.11.011. Epub 2019 Jan 22. English, Spanish.|Smith CJ, Ryom L, Weber R, Morlat P, Pradier C, Reiss P, Kowalska JD, de Wit S, Law M, el Sadr W, Kirk O, Friis-Moller N, Monforte Ad, Phillips AN, Sabin CA, Lundgren JD; D:A:D Study Group. Trends in underlying causes of death in people with HIV from 1999 to 2011 (D:A:D): a multicohort collaboration. Lancet. 2014 Jul 19;384(9939):241-8. doi: 10.1016/S0140-6736(14)60604-8.|Shiels MS, Cole SR, Kirk GD, Poole C. A meta-analysis of the incidence of non-AIDS cancers in HIV-infected individuals. J Acquir Immune Defic Syndr. 2009 Dec;52(5):611-22. doi: 10.1097/QAI.0b013e3181b327ca.|Grulich AE, van Leeuwen MT, Falster MO, Vajdic CM. Incidence of cancers in people with HIV/AIDS compared with immunosuppressed transplant recipients: a meta-analysis. Lancet. 2007 Jul 7;370(9581):59-67. Review.|Althoff KN, McGinnis KA, Wyatt CM, Freiberg MS, Gilbert C, Oursler KK, Rimland D, Rodriguez-Barradas MC, Dubrow R, Park LS, Skanderson M, Shiels MS, Gange SJ, Gebo KA, Justice AC; Veterans Aging Cohort Study (VACS). Comparison of risk and age at diagnosis of myocardial infarction, end-stage renal disease, and non-AIDS-defining cancer in HIV-infected versus uninfected adults. Clin Infect Dis. 2015 Feb 15;60(4):627-38. doi: 10.1093/cid/ciu869. Epub 2014 Oct 30.|Cobucci RN, Lima PH, de Souza PC, Costa VV, Cornetta Mda C, Fernandes JV, Gonçalves AK. Assessing the impact of HAART on the incidence of defining and non-defining AIDS cancers among patients with HIV/AIDS: a systematic review. J Infect Public Health. 2015 Jan-Feb;8(1):1-10. doi: 10.1016/j.jiph.2014.08.003. Epub 2014 Oct 5. Review.|Masiá M, Padilla S, Álvarez D, López JC, Santos I, Soriano V, Hernández-Quero J, Santos J, Tural C, del Amo J, Gutiérrez F; CoRIS. Risk, predictors, and mortality associated with non-AIDS events in newly diagnosed HIV-infected patients: role of antiretroviral therapy. AIDS. 2013 Jan 14;27(2):181-9. doi: 10.1097/QAD.0b013e32835a1156.|Patel P, Hanson DL, Sullivan PS, Novak RM, Moorman AC, Tong TC, Holmberg SD, Brooks JT; Adult and Adolescent Spectrum of Disease Project and HIV Outpatient Study Investigators. Incidence of types of cancer among HIV-infected persons compared with the general population in the United States, 1992-2003. Ann Intern Med. 2008 May 20;148(10):728-36.|Shiels MS, Engels EA. Evolving epidemiology of HIV-associated malignancies. Curr Opin HIV AIDS. 2017 Jan;12(1):6-11. Review.|Croxford S, Kitching A, Desai S, Kall M, Edelstein M, Skingsley A, Burns F, Copas A, Brown AE, Sullivan AK, Delpech V. Mortality and causes of death in people diagnosed with HIV in the era of highly active antiretroviral therapy compared with the general population: an analysis of a national observational cohort. Lancet Public Health. 2017 Jan;2(1):e35-e46. doi: 10.1016/S2468-2667(16)30020-2. Epub 2016 Dec 15.|Wang YH, Shen XD. Human immunodeficiency virus infection and mortality risk among lung cancer patients: A systematic review and meta-analysis. Medicine (Baltimore). 2018 Apr;97(15):e0361. doi: 10.1097/MD.0000000000010361.|Trickey A, May MT, Gill MJ, Grabar S, Vehreschild J, Wit FWNM, Bonnet F, Cavassini M, Abgrall S, Berenguer J, Wyen C, Reiss P, Grabmeier-Pfistershammer K, Guest JL, Shepherd L, Teira R, d'Arminio Monforte A, Del Amo J, Justice A, Costagliola D, Sterne JAC. Cause-specific mortality after diagnosis of cancer among HIV-positive patients: A collaborative analysis of cohort studies. Int J Cancer. 2020 Jun 1;146(11):3134-3146. doi: 10.1002/ijc.32895. Epub 2020 Mar 12.|Santos J, Valencia E; Panel de Expertos de GeSIDA. [Consensus statement on the clinical management of non-AIDS defining malignancies. GeSIDA expert panel]. Enferm Infecc Microbiol Clin. 2014 Oct;32(8):515-22. doi: 10.1016/j.eimc.2014.04.008. Epub 2014 Jun 20. Spanish.|GBD 2015 HIV Collaborators. Estimates of global, regional, and national incidence, prevalence, and mortality of HIV, 1980-2015: the Global Burden of Disease Study 2015. Lancet HIV. 2016 Aug;3(8):e361-e387. doi: 10.1016/S2352-3018(16)30087-X. Epub 2016 Jul 19. Erratum in: Lancet HIV. 2016 Sep;3(9):e408.|Rubinstein PG, Aboulafia DM, Zloza A. Malignancies in HIV/AIDS: from epidemiology to therapeutic challenges. AIDS. 2014 Feb 20;28(4):453-65. doi: 10.1097/QAD.0000000000000071. Review.|Ryom L, Cotter A, De Miguel R, Béguelin C, Podlekareva D, Arribas JR, Marzolini C, Mallon P, Rauch A, Kirk O, Molina JM, Guaraldi G, Winston A, Bhagani S, Cinque P, Kowalska JD, Collins S, Battegay M; EACS Governing Board. 2019 update of the European AIDS Clinical Society Guidelines for treatment of people living with HIV version 10.0. HIV Med. 2020 Nov;21(10):617-624. doi: 10.1111/hiv.12878. Epub 2020 Sep 3.	Cancer|HIV/AIDS Digital rectal exam and / or anal cytology (day 1 and after 36 months)|Semestral digital rectal exam and / or anal cytology if abnormal → ANOSCOPY with biopsy|Cervical cytology and cervical sample for HPV detection (day 1 and after 36 months)|Semestral cervical cytology and cervical sample for HPV detection|Appointment for mammography (day 1 and after 36 months)|Annual appointment for mammography|Semestral appointment for liver ultrasound|Semestral appointment for liver ultrasound|Semestral blood collection for alpha-fetoprotein and others hepatic biomarkers determination|Fecal occult blood test (day 1 and after 36 months)|Annual fecal occult blood test|Digital rectal exam and PSA determination (day 1 and after 36 months)|Annual digital rectal exam and PSA determination|Annual appointment for low dose computed tomography for lung screening|Annual general inspection for skin lesions suggestive of malignancy Parallel Assignment Screening Randomized Diagnostic Test|Diagnostic Test|Diagnostic Test|Diagnostic Test|Diagnostic Test|Diagnostic Test|Diagnostic Test|Diagnostic Test|Diagnostic Test|Diagnostic Test|Diagnostic Test|Diagnostic Test|Diagnostic Test|Diagnostic Test|Diagnostic Test All	IMPACt of an Enhanced Screening Program on the Detection of Non-AIDS NEOplasms in HIV Patients	Interventional	Recruiting	N/A	2	4638	neoplasms	liver extracts	NA
NCT04735887	NA	NA	NA	NA	NA	NA	NA	NA	NA	NA	NA	18581660|21191081|21574732|16507503|23343359|23031169|18496904	Anderson K, Aito S, Atkins M, Biering-Sørensen F, Charlifue S, Curt A, Ditunno J, Glass C, Marino R, Marshall R, Mulcahey MJ, Post M, Savic G, Scivoletto G, Catz A; Functional Recovery Outcome Measures Work Group. Functional recovery measures for spinal cord injury: an evidence-based review for clinical practice and research. J Spinal Cord Med. 2008;31(2):133-44.|Chou HK, Lin IC, Woung LC, Tsai MT. An empirical study on outpatients' health education needs and the effectiveness of e-learning. Health Promot Pract. 2012 Jan;13(1):133-9. doi: 10.1177/1524839910385896. Epub 2010 Dec 29.|Letts L, Martin Ginis KA, Faulkner G, Colquhoun H, Levac D, Gorczynski P. Preferred methods and messengers for delivering physical activity information to people with spinal cord injury: a focus group study. Rehabil Psychol. 2011 May;56(2):128-37. doi: 10.1037/a0023624.|May L, Day R, Warren S. Evaluation of patient education in spinal cord injury rehabilitation: knowledge, problem-solving and perceived importance. Disabil Rehabil. 2006 Apr 15;28(7):405-13.|Scivoletto G, Tamburella F, Laurenza L, Molinari M. The spinal cord independence measure: how much change is clinically significant for spinal cord injury subjects. Disabil Rehabil. 2013 Oct;35(21):1808-13. doi: 10.3109/09638288.2012.756942. Epub 2013 Jan 24.|Shepherd JD, Badger-Brown KM, Legassic MS, Walia S, Wolfe DL. SCI-U: e-learning for patient education in spinal cord injury rehabilitation. J Spinal Cord Med. 2012 Sep;35(5):319-29. doi: 10.1179/2045772312Y.0000000044.|Wirth B, van Hedel HJ, Kometer B, Dietz V, Curt A. Changes in activity after a complete spinal cord injury as measured by the Spinal Cord Independence Measure II (SCIM II). Neurorehabil Neural Repair. 2008 May-Jun;22(3):279-87. Erratum in: Neurorehabil Neural Repair. 2008 Nov-Dec;22(6):769.	Spinal Cord Injuries SADL-eM Parallel Assignment Treatment Randomized Other All	The Impact of an Evidence-Informed Spinal Cord Injury Activities of Daily Living Educational Manual	Interventional	Not yet recruiting	N/A	2	132	wounds and injuries|spinal cord injuries	NA	NA
NCT04736212	NA	NA	NA	NA	NA	NA	NA	NA	NA	NA	NA	18582931|29121283|27255952|29936327|29367198|30763161|30920886|29661384|31185781	Weiser TG, Regenbogen SE, Thompson KD, Haynes AB, Lipsitz SR, Berry WR, Gawande AA. An estimation of the global volume of surgery: a modelling strategy based on available data. Lancet. 2008 Jul 12;372(9633):139-44. doi: 10.1016/S0140-6736(08)60878-8. Epub 2008 Jun 24.|de la Gala F, Piñeiro P, Reyes A, Vara E, Olmedilla L, Cruz P, Garutti I. Postoperative pulmonary complications, pulmonary and systemic inflammatory responses after lung resection surgery with prolonged one-lung ventilation. Randomized controlled trial comparing intravenous and inhalational anaesthesia. Br J Anaesth. 2017 Oct 1;119(4):655-663. doi: 10.1093/bja/aex230.|Andersen LW, Berg KM, Chase M, Cocchi MN, Massaro J, Donnino MW; American Heart Association's Get With The Guidelines(®)-Resuscitation Investigators. Acute respiratory compromise on inpatient wards in the United States: Incidence, outcomes, and factors associated with in-hospital mortality. Resuscitation. 2016 Aug;105:123-9. doi: 10.1016/j.resuscitation.2016.05.014. Epub 2016 May 30.|Khanna AK, Overdyk FJ, Greening C, Di Stefano P, Buhre WF. Respiratory depression in low acuity hospital settings-Seeking answers from the PRODIGY trial. J Crit Care. 2018 Oct;47:80-87. doi: 10.1016/j.jcrc.2018.06.014. Epub 2018 Jun 18. Review.|Boden I, Skinner EH, Browning L, Reeve J, Anderson L, Hill C, Robertson IK, Story D, Denehy L. Preoperative physiotherapy for the prevention of respiratory complications after upper abdominal surgery: pragmatic, double blinded, multicentre randomised controlled trial. BMJ. 2018 Jan 24;360:j5916. doi: 10.1136/bmj.j5916. Erratum in: BMJ. 2019 Apr 25;365:l1862.|Isono S, Nozaki-Taguchi N, Hasegawa M, Kato S, Todoroki S, Masuda S, Iida N, Nishimura T, Noto M, Sato Y. Contact-free unconstraint respiratory measurements with load cells under the bed in awake healthy volunteers: breath-by-breath comparison with pneumotachography. J Appl Physiol (1985). 2019 May 1;126(5):1432-1441. doi: 10.1152/japplphysiol.00730.2018. Epub 2019 Feb 14.|Schaefer MS, Eikermann M. Contact-free respiratory monitoring using bed wheel sensors: a valid respiratory monitoring technique with significant potential impact on public health. J Appl Physiol (1985). 2019 May 1;126(5):1430-1431. doi: 10.1152/japplphysiol.00198.2019. Epub 2019 Mar 28.|Abbott TEF, Fowler AJ, Pelosi P, Gama de Abreu M, Møller AM, Canet J, Creagh-Brown B, Mythen M, Gin T, Lalu MM, Futier E, Grocott MP, Schultz MJ, Pearse RM; StEP-COMPAC Group. A systematic review and consensus definitions for standardised end-points in perioperative medicine: pulmonary complications. Br J Anaesth. 2018 May;120(5):1066-1079. doi: 10.1016/j.bja.2018.02.007. Epub 2018 Mar 27.|Choi BG, Rha SW, Yoon SG, Choi CU, Lee MW, Kim SW. Association of Major Adverse Cardiac Events up to 5 Years in Patients With Chest Pain Without Significant Coronary Artery Disease in the Korean Population. J Am Heart Assoc. 2019 Jun 18;8(12):e010541. doi: 10.1161/JAHA.118.010541. Epub 2019 Jun 12.	Postoperative Respiratory Complication|Respiratory Failure Bed sensor monitoring system NA NA NA Device All	NA	NA	NA	NA	NA	NA	respiratory insufficiency	NA	NA
NCT04736225	NA	NA	NA	NA	NA	NA	NA	NA	NA	NA	NA	31413841|31335198	Tomah S, Mahmoud N, Mottalib A, Pober DM, Tasabehji MW, Ashrafzadeh S, Hamdy O. Frequency of self-monitoring of blood glucose in relation to weight loss and A1C during intensive multidisciplinary weight management in patients with type 2 diabetes and obesity. BMJ Open Diabetes Res Care. 2019 Jul 29;7(1):e000659. doi: 10.1136/bmjdrc-2019-000659. eCollection 2019.|Misra A, Patel M, Agarwal P, Lodha S, Tandon N, Magdum M, Yajnik C, Ghosh R, Walekar A. Effectiveness and Safety of Physician-Led Versus Patient-Led Titration of Insulin Glargine in Indian Patients with Type 2 Diabetes Mellitus: A Subanalysis of the Asian Treat to Target Lantus Study (ATLAS). Diabetes Technol Ther. 2019 Nov;21(11):656-664. doi: 10.1089/dia.2019.0037. Epub 2019 Aug 9.	Type2 Diabetes Insulin Self-Titration Education Program NA NA NA Other All	Effects of the Insulin Self Titration Education for Type 2 Diabetes Mellitus Patients	Interventional	Completed	N/A	2	120	diabetes mellitus, type 2|diabetes mellitus	insulin	NA
NCT04736264	NA	NA	NA	NA	NA	NA	NA	NA	NA	NA	NA	24974815|24825645|17980433|10549639|10206571|16413223|21241689|16767190|17997485|3266961|31384724|22386950|19240541|19139345|17196589|24669208|27978569|22892152|29942183	Tham YC, Li X, Wong TY, Quigley HA, Aung T, Cheng CY. Global prevalence of glaucoma and projections of glaucoma burden through 2040: a systematic review and meta-analysis. Ophthalmology. 2014 Nov;121(11):2081-90. doi: 10.1016/j.ophtha.2014.05.013. Epub 2014 Jun 26. Review.|Weinreb RN, Aung T, Medeiros FA. The pathophysiology and treatment of glaucoma: a review. JAMA. 2014 May 14;311(18):1901-11. doi: 10.1001/jama.2014.3192. Review.|Friedman DS, Freeman E, Munoz B, Jampel HD, West SK. Glaucoma and mobility performance: the Salisbury Eye Evaluation Project. Ophthalmology. 2007 Dec;114(12):2232-7. Epub 2007 Nov 5.|Turano KA, Rubin GS, Quigley HA. Mobility performance in glaucoma. Invest Ophthalmol Vis Sci. 1999 Nov;40(12):2803-9.|Viswanathan AC, McNaught AI, Poinoosawmy D, Fontana L, Crabb DP, Fitzke FW, Hitchings RA. Severity and stability of glaucoma: patient perception compared with objective measurement. Arch Ophthalmol. 1999 Apr;117(4):450-4.|Izzotti A, Bagnis A, Saccà SC. The role of oxidative stress in glaucoma. Mutat Res. 2006 Mar;612(2):105-14. Epub 2006 Jan 18. Review.|Majsterek I, Malinowska K, Stanczyk M, Kowalski M, Blaszczyk J, Kurowska AK, Kaminska A, Szaflik J, Szaflik JP. Evaluation of oxidative stress markers in pathogenesis of primary open-angle glaucoma. Exp Mol Pathol. 2011 Apr;90(2):231-7. doi: 10.1016/j.yexmp.2011.01.001. Epub 2011 Jan 15.|Markowitz M. Occupational therapy interventions in low vision rehabilitation. Can J Ophthalmol. 2006 Jun;41(3):340-7. Review.|McKean-Cowdin R, Wang Y, Wu J, Azen SP, Varma R; Los Angeles Latino Eye Study Group. Impact of visual field loss on health-related quality of life in glaucoma: the Los Angeles Latino Eye Study. Ophthalmology. 2008 Jun;115(6):941-948.e1. Epub 2007 Nov 12.|Nilsson UL. Visual rehabilitation of patients with advanced stages of glaucoma, optic atrophy, myopia or retinitis pigmentosa. Doc Ophthalmol. 1988 Dec;70(4):363-83.|Chong Seong NT, Yaakub A, Jalil RA, Tirmandas Vn K, A/P Sandragasu T, Noor JBM, Husain NB, Mustari ZB, Hamid SAA, Mt Saad AB, At LS. Effect of physical activity on severity of primary angle closure glaucoma. Ther Adv Ophthalmol. 2019 Jul 29;11:2515841419864855. doi: 10.1177/2515841419864855. eCollection 2019 Jan-Dec.|Ramulu PY, Maul E, Hochberg C, Chan ES, Ferrucci L, Friedman DS. Real-world assessment of physical activity in glaucoma using an accelerometer. Ophthalmology. 2012 Jun;119(6):1159-66. doi: 10.1016/j.ophtha.2012.01.013. Epub 2012 Mar 2.|Ramulu P. Glaucoma and disability: which tasks are affected, and at what stage of disease? Curr Opin Ophthalmol. 2009 Mar;20(2):92-8. doi: 10.1097/ICU.0b013e32832401a9. Review.|Ramulu PY, West SK, Munoz B, Jampel HD, Friedman DS. Glaucoma and reading speed: the Salisbury Eye Evaluation project. Arch Ophthalmol. 2009 Jan;127(1):82-7. doi: 10.1001/archophthalmol.2008.523.|Saccà SC, Izzotti A, Rossi P, Traverso C. Glaucomatous outflow pathway and oxidative stress. Exp Eye Res. 2007 Mar;84(3):389-99. Epub 2006 Dec 29. Review.|Salim S. Oxidative stress and psychological disorders. Curr Neuropharmacol. 2014 Mar;12(2):140-7. doi: 10.2174/1570159X11666131120230309.|Stelmack JA, Tang XC, Wei Y, Wilcox DT, Morand T, Brahm K, Sayers S, Massof RW; LOVIT II Study Group. Outcomes of the Veterans Affairs Low Vision Intervention Trial II (LOVIT II): A Randomized Clinical Trial. JAMA Ophthalmol. 2017 Feb 1;135(2):96-104. doi: 10.1001/jamaophthalmol.2016.4742.|van Landingham SW, Willis JR, Vitale S, Ramulu PY. Visual field loss and accelerometer-measured physical activity in the United States. Ophthalmology. 2012 Dec;119(12):2486-92. doi: 10.1016/j.ophtha.2012.06.034. Epub 2012 Aug 11.|Wilkinson ME, Shahid KS. Low vision rehabilitation: An update. Saudi J Ophthalmol. 2018 Apr-Jun;32(2):134-138. doi: 10.1016/j.sjopt.2017.10.005. Epub 2017 Oct 27. Review.	Primary Angle Closure Glaucoma|Primary Open Angle Glaucoma Visual rehabilitation module: navigation and mobility|Visual rehabilitation module: exercise|Visual rehabilitation module: reading Parallel Assignment Health Services Research Randomized Other|Other|Other All	Malay Glaucoma Eye Study II Navigation, Mobility and Reading Ability in Primary Glaucoma	Interventional	Recruiting	N/A	2	300	glaucoma, angle-closure|glaucoma, open-angle|glaucoma	NA	NA
NCT04736342	NA	NA	NA	NA	NA	NA	NA	NA	NA	NA	NA	19623003|31306312|30089070|33345957|32666584	ACOG Practice Bulletin No. 107: Induction of labor. Obstet Gynecol. 2009 Aug;114(2 Pt 1):386-397. doi: 10.1097/AOG.0b013e3181b48ef5. Review.|Chen HY, Grobman WA, Blackwell SC, Chauhan SP. Neonatal and Maternal Adverse Outcomes Among Low-Risk Parous Women at 39-41 Weeks of Gestation. Obstet Gynecol. 2019 Aug;134(2):288-294. doi: 10.1097/AOG.0000000000003372.|Grobman WA, Rice MM, Reddy UM, Tita ATN, Silver RM, Mallett G, Hill K, Thom EA, El-Sayed YY, Perez-Delboy A, Rouse DJ, Saade GR, Boggess KA, Chauhan SP, Iams JD, Chien EK, Casey BM, Gibbs RS, Srinivas SK, Swamy GK, Simhan HN, Macones GA; Eunice Kennedy Shriver National Institute of Child Health and Human Development Maternal-Fetal Medicine Units Network. Labor Induction versus Expectant Management in Low-Risk Nulliparous Women. N Engl J Med. 2018 Aug 9;379(6):513-523. doi: 10.1056/NEJMoa1800566.|Gallagher PJ, Liveright E, Mercier RJ. Patients' perspectives regarding induction of labor in the absence of maternal and fetal indications: are our patients ready for the ARRIVE trial? Am J Obstet Gynecol MFM. 2020 May;2(2):100086. doi: 10.1016/j.ajogmf.2020.100086. Epub 2020 Jan 12.|Middleton P, Shepherd E, Morris J, Crowther CA, Gomersall JC. Induction of labour at or beyond 37 weeks' gestation. Cochrane Database Syst Rev. 2020 Jul 15;7:CD004945. doi: 10.1002/14651858.CD004945.pub5.	Patient Acceptance of Health Care PALI questionaire NA NA NA Other Female	NA	NA	NA	NA	NA	NA	NA	NA	NA
NCT04737473	NA	NA	NA	NA	NA	NA	NA	NA	NA	NA	NA	31366330|30802933	Guinot PG, Spitz A, Berthoud V, Ellouze O, Missaoui A, Constandache T, Grosjean S, Radhouani M, Anciaux JB, Parthiot JP, Merle JP, Nowobilski N, Nguyen M, Bouhemad B. Effect of opioid-free anaesthesia on post-operative period in cardiac surgery: a retrospective matched case-control study. BMC Anesthesiol. 2019 Jul 31;19(1):136. doi: 10.1186/s12871-019-0802-y.|Frauenknecht J, Kirkham KR, Jacot-Guillarmod A, Albrecht E. Analgesic impact of intra-operative opioids vs. opioid-free anaesthesia: a systematic review and meta-analysis. Anaesthesia. 2019 May;74(5):651-662. doi: 10.1111/anae.14582. Epub 2019 Feb 25.	Anesthesia|Clinical Trial|Gynecology|Opioids|Surgery Opiod Free Anesthesia NA NA NA Drug Female	The Comparative Efficacy and Safety of Two General Anesthesia Protocols Consisting of Fentanyl Plus Propofol Plus Rococuronium Plus Isoflurane Versus Ketamime Plus Magnesium Sulphate Plus Lidocaine Plus Clonidine Plus Propofol Plus Rococuronium Plus Isoflurane for Gynaecology Surgery in Cameroon	Interventional	Recruiting	N/A	2	36	NA	anesthetics	NA
NCT04737980	NA	NA	NA	NA	NA	NA	NA	NA	NA	NA	NA	27079219|33372953|25822923|30106818|28375887|31324503|28682872|31150095|28843463	Uquillas CA, Capogna BM, Rossy WH, Mahure SA, Rokito AS. Postoperative pain control after arthroscopic rotator cuff repair. J Shoulder Elbow Surg. 2016 Jul;25(7):1204-13. doi: 10.1016/j.jse.2016.01.026. Epub 2016 Apr 11. Review.|Hussain N, Brull R, Sheehy B, Essandoh MK, Stahl DL, Weaver TE, Abdallah FW. Perineural Liposomal Bupivacaine Is Not Superior to Nonliposomal Bupivacaine for Peripheral Nerve Block Analgesia. Anesthesiology. 2021 Feb 1;134(2):147-164. doi: 10.1097/ALN.0000000000003651.|Abdallah FW, Halpern SH, Aoyama K, Brull R. Will the Real Benefits of Single-Shot Interscalene Block Please Stand Up? A Systematic Review and Meta-Analysis. Anesth Analg. 2015 May;120(5):1114-29. doi: 10.1213/ANE.0000000000000688. Review.|Namdari S, Nicholson T, Abboud J, Lazarus M, Steinberg D, Williams G. Interscalene Block with and without Intraoperative Local Infiltration with Liposomal Bupivacaine in Shoulder Arthroplasty: A Randomized Controlled Trial. J Bone Joint Surg Am. 2018 Aug 15;100(16):1373-1378. doi: 10.2106/JBJS.17.01416.|Namdari S, Nicholson T, Abboud J, Lazarus M, Steinberg D, Williams G. Randomized Controlled Trial of Interscalene Block Compared with Injectable Liposomal Bupivacaine in Shoulder Arthroplasty. J Bone Joint Surg Am. 2017 Apr 5;99(7):550-556. doi: 10.2106/JBJS.16.00296.|Kolade O, Patel K, Ihejirika R, Press D, Friedlander S, Roberts T, Rokito AS, Virk MS. Efficacy of liposomal bupivacaine in shoulder surgery: a systematic review and meta-analysis. J Shoulder Elbow Surg. 2019 Sep;28(9):1824-1834. doi: 10.1016/j.jse.2019.04.054. Epub 2019 Jul 16.|Yan Z, Chen Z, Ma C. Liposomal bupivacaine versus interscalene nerve block for pain control after shoulder arthroplasty: A meta-analysis. Medicine (Baltimore). 2017 Jul;96(27):e7226. doi: 10.1097/MD.0000000000007226. Review.|Patel MA, Gadsden JC, Nedeljkovic SS, Bao X, Zeballos JL, Yu V, Ayad SS, Bendtsen TF. Brachial Plexus Block with Liposomal Bupivacaine for Shoulder Surgery Improves Analgesia and Reduces Opioid Consumption: Results from a Multicenter, Randomized, Double-Blind, Controlled Trial. Pain Med. 2020 Feb 1;21(2):387-400. doi: 10.1093/pm/pnz103.|Wang K, Zhang HX. Liposomal bupivacaine versus interscalene nerve block for pain control after total shoulder arthroplasty: A systematic review and meta-analysis. Int J Surg. 2017 Oct;46:61-70. doi: 10.1016/j.ijsu.2017.08.569. Epub 2017 Aug 24. Review.	Rotator Cuff Tears|Shoulder Pain Liposomal bupivacaine|Bupivacaine Hcl 0.5% Inj|Ropivacaine 0.5% Injectable Solution|Dexamethasone Parallel Assignment Treatment Randomized Drug|Drug|Drug|Drug All	Liposomal Bupivacaine Plus Bupivacaine Peripheral Nerve Blockade Versus Ropivacaine Plus Dexamethasone Peripheral Nerve Blockade for Arthroscopic Rotator Cuff Repair	Interventional	Completed	Phase 4	2	92	shoulder pain|rotator cuff injuries	bupivacaine|ropivacaine|dexamethasone	NA
NCT04738435	NA	NA	NA	NA	NA	NA	NA	NA	NA	NA	NA	33301246|27836435|31583123|11061799|28728074|33440088|32663912|33306989	Polack FP, Thomas SJ, Kitchin N, Absalon J, Gurtman A, Lockhart S, Perez JL, Pérez Marc G, Moreira ED, Zerbini C, Bailey R, Swanson KA, Roychoudhury S, Koury K, Li P, Kalina WV, Cooper D, Frenck RW Jr, Hammitt LL, Türeci Ö, Nell H, Schaefer A, Ünal S, Tresnan DB, Mather S, Dormitzer PR, Şahin U, Jansen KU, Gruber WC; C4591001 Clinical Trial Group. Safety and Efficacy of the BNT162b2 mRNA Covid-19 Vaccine. N Engl J Med. 2020 Dec 31;383(27):2603-2615. doi: 10.1056/NEJMoa2034577. Epub 2020 Dec 10.|Di Pasquale A, Bonanni P, Garçon N, Stanberry LR, El-Hodhod M, Tavares Da Silva F. Vaccine safety evaluation: Practical aspects in assessing benefits and risks. Vaccine. 2016 Dec 20;34(52):6672-6680. doi: 10.1016/j.vaccine.2016.10.039. Epub 2016 Nov 8. Review.|Hervé C, Laupèze B, Del Giudice G, Didierlaurent AM, Tavares Da Silva F. The how's and what's of vaccine reactogenicity. NPJ Vaccines. 2019 Sep 24;4:39. doi: 10.1038/s41541-019-0132-6. eCollection 2019. Review.|Virtanen M, Peltola H, Paunio M, Heinonen OP. Day-to-day reactogenicity and the healthy vaccinee effect of measles-mumps-rubella vaccination. Pediatrics. 2000 Nov;106(5):E62.|Mitchell TC, Casella CR. No pain no gain? Adjuvant effects of alum and monophosphoryl lipid A in pertussis and HPV vaccines. Curr Opin Immunol. 2017 Aug;47:17-25. doi: 10.1016/j.coi.2017.06.009. Epub 2017 Jul 17. Review.|Sadoff J, Le Gars M, Shukarev G, Heerwegh D, Truyers C, de Groot AM, Stoop J, Tete S, Van Damme W, Leroux-Roels I, Berghmans PJ, Kimmel M, Van Damme P, de Hoon J, Smith W, Stephenson KE, De Rosa SC, Cohen KW, McElrath MJ, Cormier E, Scheper G, Barouch DH, Hendriks J, Struyf F, Douoguih M, Van Hoof J, Schuitemaker H. Interim Results of a Phase 1-2a Trial of Ad26.COV2.S Covid-19 Vaccine. N Engl J Med. 2021 Jan 13. doi: 10.1056/NEJMoa2034201. [Epub ahead of print]|Jackson LA, Anderson EJ, Rouphael NG, Roberts PC, Makhene M, Coler RN, McCullough MP, Chappell JD, Denison MR, Stevens LJ, Pruijssers AJ, McDermott A, Flach B, Doria-Rose NA, Corbett KS, Morabito KM, O'Dell S, Schmidt SD, Swanson PA 2nd, Padilla M, Mascola JR, Neuzil KM, Bennett H, Sun W, Peters E, Makowski M, Albert J, Cross K, Buchanan W, Pikaart-Tautges R, Ledgerwood JE, Graham BS, Beigel JH; mRNA-1273 Study Group. An mRNA Vaccine against SARS-CoV-2 - Preliminary Report. N Engl J Med. 2020 Nov 12;383(20):1920-1931. doi: 10.1056/NEJMoa2022483. Epub 2020 Jul 14.|Voysey M, Clemens SAC, Madhi SA, Weckx LY, Folegatti PM, Aley PK, Angus B, Baillie VL, Barnabas SL, Bhorat QE, Bibi S, Briner C, Cicconi P, Collins AM, Colin-Jones R, Cutland CL, Darton TC, Dheda K, Duncan CJA, Emary KRW, Ewer KJ, Fairlie L, Faust SN, Feng S, Ferreira DM, Finn A, Goodman AL, Green CM, Green CA, Heath PT, Hill C, Hill H, Hirsch I, Hodgson SHC, Izu A, Jackson S, Jenkin D, Joe CCD, Kerridge S, Koen A, Kwatra G, Lazarus R, Lawrie AM, Lelliott A, Libri V, Lillie PJ, Mallory R, Mendes AVA, Milan EP, Minassian AM, McGregor A, Morrison H, Mujadidi YF, Nana A, O'Reilly PJ, Padayachee SD, Pittella A, Plested E, Pollock KM, Ramasamy MN, Rhead S, Schwarzbold AV, Singh N, Smith A, Song R, Snape MD, Sprinz E, Sutherland RK, Tarrant R, Thomson EC, Török ME, Toshner M, Turner DPJ, Vekemans J, Villafana TL, Watson MEE, Williams CJ, Douglas AD, Hill AVS, Lambe T, Gilbert SC, Pollard AJ; Oxford COVID Vaccine Trial Group. Safety and efficacy of the ChAdOx1 nCoV-19 vaccine (AZD1222) against SARS-CoV-2: an interim analysis of four randomised controlled trials in Brazil, South Africa, and the UK. Lancet. 2021 Jan 9;397(10269):99-111. doi: 10.1016/S0140-6736(20)32661-1. Epub 2020 Dec 8. Erratum in: Lancet. 2021 Jan 9;397(10269):98.	COVID-19 NA NA NA NA NA All	NA	NA	NA	NA	NA	NA	NA	NA	NA
NCT04739215	NA	NA	NA	NA	NA	NA	NA	NA	NA	NA	NA	21329845|26378978|28402411|23743396	Kasner M, Westermann D, Lopez B, Gaub R, Escher F, Kühl U, Schultheiss HP, Tschöpe C. Diastolic tissue Doppler indexes correlate with the degree of collagen expression and cross-linking in heart failure and normal ejection fraction. J Am Coll Cardiol. 2011 Feb 22;57(8):977-85. doi: 10.1016/j.jacc.2010.10.024.|Zinman B, Wanner C, Lachin JM, Fitchett D, Bluhmki E, Hantel S, Mattheus M, Devins T, Johansen OE, Woerle HJ, Broedl UC, Inzucchi SE; EMPA-REG OUTCOME Investigators. Empagliflozin, Cardiovascular Outcomes, and Mortality in Type 2 Diabetes. N Engl J Med. 2015 Nov 26;373(22):2117-28. doi: 10.1056/NEJMoa1504720. Epub 2015 Sep 17.|Pérez Del Villar C, Savvatis K, López B, Kasner M, Martinez-Legazpi P, Yotti R, González A, Díez J, Fernández-Avilés F, Tschöpe C, Bermejo J. Impact of acute hypertension transients on diastolic function in patients with heart failure with preserved ejection fraction. Cardiovasc Res. 2017 Jul 1;113(8):906-914. doi: 10.1093/cvr/cvx047.|Bermejo J, Yotti R, Pérez del Villar C, del Álamo JC, Rodríguez-Pérez D, Martínez-Legazpi P, Benito Y, Antoranz JC, Desco MM, González-Mansilla A, Barrio A, Elízaga J, Fernández-Avilés F. Diastolic chamber properties of the left ventricle assessed by global fitting of pressure-volume data: improving the gold standard of diastolic function. J Appl Physiol (1985). 2013 Aug 15;115(4):556-68. doi: 10.1152/japplphysiol.00363.2013. Epub 2013 Jun 6.	Diabetes Mellitus, Type 2|Heart Failure With Preserved Ejection Fraction Dapagliflozin 10 MG [Farxiga]|Placebo Parallel Assignment Treatment Randomized Drug|Drug All	Effects of SGLT2 Inhibition on the Mechanisms of Cardiac Damage in the Diabetic Patient With HFpEF	Interventional	Recruiting	Phase 4	3	62	heart failure|diabetes mellitus, type 2|diabetes mellitus	2-(3-(4-ethoxybenzyl)-4-chlorophenyl)-6-hydroxymethyltetrahydro-2h-pyran-3,4,5-triol	NA
NCT04739228	NA	NA	NA	NA	NA	NA	NA	NA	NA	NA	NA	11906981|19742069	Gidron Y, Duncan E, Lazar A, Biderman A, Tandeter H, Shvartzman P. Effects of guided written disclosure of stressful experiences on clinic visits and symptoms in frequent clinic attenders. Fam Pract. 2002 Apr;19(2):161-6.|Mogk C, Otte S, Reinhold-Hurley B, Kröner-Herwig B. Health effects of expressive writing on stressful or traumatic experiences - a meta-analysis. Psychosoc Med. 2006 Nov 16;3:Doc06.	Disclosure|Emotional Stress|Psychological Distress|Skin Diseases Guided Written Disclosure Protocol Group|Active Control Group Parallel Assignment Supportive Care Randomized Behavioral|Behavioral All	Effects of Guided Written Disclosure Protocol on Psychological Distress and Positive Functioning in Persons With Skin Diseases: a Randomized-controlled Trial	Interventional	Completed	N/A	2	45	skin diseases|stress, psychological	NA	NA
NCT04739514	NA	NA	NA	NA	NA	NA	NA	NA	NA	NA	NA	28122885	Benjamin EJ, Blaha MJ, Chiuve SE, Cushman M, Das SR, Deo R, de Ferranti SD, Floyd J, Fornage M, Gillespie C, Isasi CR, Jiménez MC, Jordan LC, Judd SE, Lackland D, Lichtman JH, Lisabeth L, Liu S, Longenecker CT, Mackey RH, Matsushita K, Mozaffarian D, Mussolino ME, Nasir K, Neumar RW, Palaniappan L, Pandey DK, Thiagarajan RR, Reeves MJ, Ritchey M, Rodriguez CJ, Roth GA, Rosamond WD, Sasson C, Towfighi A, Tsao CW, Turner MB, Virani SS, Voeks JH, Willey JZ, Wilkins JT, Wu JH, Alger HM, Wong SS, Muntner P; American Heart Association Statistics Committee and Stroke Statistics Subcommittee. Heart Disease and Stroke Statistics-2017 Update: A Report From the American Heart Association. Circulation. 2017 Mar 7;135(10):e146-e603. doi: 10.1161/CIR.0000000000000485. Epub 2017 Jan 25. Review. Erratum in: Circulation. 2017 Mar 7;135(10 ):e646. Circulation. 2017 Sep 5;136(10 ):e196.	Stroke, Acute Exercises for dysphagia rehabilitation NA NA NA Other All	Development of Dysphagia Protocol in Ankara City Hospital Stroke Patients	Interventional	Not yet recruiting	N/A	3	55	stroke	NA	NA
NCT04739748	NA	NA	NA	NA	NA	NA	NA	NA	NA	NA	NA	20584505|11934711|26205553	Huang KT, Tseng CC, Fang WF, Lin MC. An early predictor of the outcome of patients with ventilator-associated pneumonia. Chang Gung Med J. 2010 May-Jun;33(3):274-82.|Chastre J, Fagon JY. Ventilator-associated pneumonia. Am J Respir Crit Care Med. 2002 Apr 1;165(7):867-903. Review.|Bello S, Fandos S, Lasierra AB, Mincholé E, Panadero C, Simon AL, Gavin O, De Pablo F, Menendez R, Torres A. Red blood cell distribution width [RDW] and long-term mortality after community-acquired pneumonia. A comparison with proadrenomedullin. Respir Med. 2015 Sep;109(9):1193-206. doi: 10.1016/j.rmed.2015.07.003. Epub 2015 Jul 14.	Ventilator Associated Pneumonia complete blood picture NA NA NA Diagnostic Test All	NA	NA	NA	NA	NA	NA	pneumonia, ventilator-associated|pneumonia	NA	NA
NCT04739917	NA	NA	NA	NA	NA	NA	NA	NA	NA	NA	NA	21292874	Arévalo-Herrera M, Vera O, Castellanos A, Céspedes N, Soto L, Corradin G, Herrera S. Preclinical vaccine study of Plasmodium vivax circumsporozoite protein derived-synthetic polypeptides formulated in montanide ISA 720 and montanide ISA 51 adjuvants. Am J Trop Med Hyg. 2011 Feb;84(2 Suppl):21-7. doi: 10.4269/ajtmh.2011.10-0110.	Malaria, Vivax Vaccine PvCS N+C+R 150 mcg|Placebo SSN Montanide ISA-51 1 mL Parallel Assignment Prevention Randomized Biological|Other All	Efficacy of a Synthetic Vaccine Derived From Plasmodium Vivax Circumsporozoite Protein (PvCS) in naïve and Semi-immune Volunteers	Interventional	Not yet recruiting	Phase 2	4	120	malaria|malaria, vivax	NA	NA
NCT04740255	NA	NA	NA	NA	NA	NA	NA	NA	NA	NA	NA	17199653|8033378	Goodman GJ, Baron JA. Postacne scarring: a qualitative global scarring grading system. Dermatol Surg. 2006 Dec;32(12):1458-66.|Finlay AY, Khan GK. Dermatology Life Quality Index (DLQI)--a simple practical measure for routine clinical use. Clin Exp Dermatol. 1994 May;19(3):210-6.	Postinflammatory Hyperpigmentation Epistamp NA NA NA Device All	Epistamp for Postinflammatory Hyperpigmentation	Interventional	Not yet recruiting	N/A	2	30	hyperpigmentation	NA	NA
NCT04740268	NA	NA	NA	NA	NA	NA	NA	NA	NA	NA	NA	17199653	Goodman GJ, Baron JA. Postacne scarring: a qualitative global scarring grading system. Dermatol Surg. 2006 Dec;32(12):1458-66.	Atrophic Acne Scar Epistamp NA NA NA Device All	Epistamp Needling For Atrophic Acne	Interventional	Not yet recruiting	N/A	2	30	atrophy	NA	NA
NCT04740866	NA	NA	NA	NA	NA	NA	NA	NA	NA	NA	NA	1612951|29188298	Zaghloul MS, Awwad HK, Akoush HH, Omar S, Soliman O, el Attar I. Postoperative radiotherapy of carcinoma in bilharzial bladder: improved disease free survival through improving local control. Int J Radiat Oncol Biol Phys. 1992;23(3):511-7.|Zaghloul MS, Christodouleas JP, Smith A, Abdallah A, William H, Khaled HM, Hwang WT, Baumann BC. Adjuvant Sandwich Chemotherapy Plus Radiotherapy vs Adjuvant Chemotherapy Alone for Locally Advanced Bladder Cancer After Radical Cystectomy: A Randomized Phase 2 Trial. JAMA Surg. 2018 Jan 17;153(1):e174591. doi: 10.1001/jamasurg.2017.4591. Epub 2018 Jan 17.	High-Risk Cancer|Urothelial Carcinoma Bladder Adjuvant Radiotherapy Parallel Assignment Treatment Randomized Radiation All	Adjuvant Radiotherapy Versus Observation After Radical Cystectomy in High Risk Urothelial Bladder Cancer	Interventional	Recruiting	N/A	2	100	urinary bladder neoplasms|carcinoma, transitional cell	NA	NA
NCT04740944	NA	NA	NA	NA	NA	NA	NA	NA	NA	NA	NA	20384660	Forsberg KA, Björkman T, Sandman PO, Sandlund M. Influence of a lifestyle intervention among persons with a psychiatric disability: a cluster randomised controlled trail on symptoms, quality of life and sense of coherence. J Clin Nurs. 2010 Jun;19(11-12):1519-28. doi: 10.1111/j.1365-2702.2009.03010.x. Epub 2010 Apr 5.	Mental Health Disorder|Salutogenesis|Schizophrenia|Sense of Coherence Salutogenic Approach Based Interview Parallel Assignment Health Services Research Randomized Behavioral All	Salutogenic Approach Based Interview With People With Schizophrenia	Interventional	Completed	N/A	2	49	mental disorders|schizophrenia	NA	NA
NCT04741347	NA	NA	NA	NA	NA	NA	NA	NA	NA	NA	NA	8934477|16943472|19652723|29040129	Matta JM. Fractures of the acetabulum: accuracy of reduction and clinical results in patients managed operatively within three weeks after the injury. J Bone Joint Surg Am. 1996 Nov;78(11):1632-45.|Madhu R, Kotnis R, Al-Mousawi A, Barlow N, Deo S, Worlock P, Willett K. Outcome of surgery for reconstruction of fractures of the acetabulum. The time dependent effect of delay. J Bone Joint Surg Br. 2006 Sep;88(9):1197-203.|Giordano V, do Amaral NP, Pallottino A, Pires e Albuquerque R, Franklin CE, Labronici PJ. Operative treatment of transverse acetabular fractures: is it really necessary to fix both columns? Int J Med Sci. 2009 Jul 12;6(4):192-9.|Verbeek DO, van der List JP, Villa JC, Wellman DS, Helfet DL. Postoperative CT Is Superior for Acetabular Fracture Reduction Assessment and Reliably Predicts Hip Survivorship. J Bone Joint Surg Am. 2017 Oct 18;99(20):1745-1752. doi: 10.2106/JBJS.16.01446.	Transverse Fracture of Acetabulum NA NA NA NA NA All	NA	NA	NA	NA	NA	NA	fractures, bone	NA	NA
NCT04741451	NA	NA	NA	NA	NA	NA	NA	NA	NA	NA	NA	10868726|12735539	Blake H, Lincoln NB. Factors associated with strain in co-resident spouses of patients following stroke. Clin Rehabil. 2000 Jun;14(3):307-14.|Blake H, Lincoln NB, Clarke DD. Caregiver strain in spouses of stroke patients. Clin Rehabil. 2003 May;17(3):312-7.	Stroke NA NA NA NA NA All	NA	NA	NA	NA	NA	NA	stroke	NA	NA
NCT04741958	NA	NA	NA	NA	NA	NA	NA	NA	NA	NA	NA	12527572|22675711|16432674|17079257|29245326|29163656|16138366|1609716	Rivera MP, Detterbeck F, Mehta AC; American College of Chest Physicians. Diagnosis of lung cancer: the guidelines. Chest. 2003 Jan;123(1 Suppl):129S-136S.|Chira R, Chira A, Mircea PA. Intrathoracic tumors in contact with the chest wall--ultrasonographic and computed tomography comparative evaluation. Med Ultrason. 2012 Jun;14(2):115-9.|Balik M, Plasil P, Waldauf P, Pazout J, Fric M, Otahal M, Pachl J. Ultrasound estimation of volume of pleural fluid in mechanically ventilated patients. Intensive Care Med. 2006 Feb;32(2):318. doi: 10.1007/s00134-005-0024-2. Epub 2006 Jan 24.|Diacon AH, Theron J, Schubert P, Brundyn K, Louw M, Wright CA, Bolliger CT. Ultrasound-assisted transthoracic biopsy: fine-needle aspiration or cutting-needle biopsy? Eur Respir J. 2007 Feb;29(2):357-62. Epub 2006 Nov 1.|Chira RI, Chira A, Mircea PA, Valean S. Mediastinal masses-transthoracic ultrasonography aspects. Medicine (Baltimore). 2017 Dec;96(49):e9082. doi: 10.1097/MD.0000000000009082. Review.|Hafez MR, Sobh ES, Elsawy SB, Abo-Elkheir OI. The usefulness of thoracic ultrasonography in diagnosis and staging of bronchogenic carcinoma. Ultrasound. 2017 Nov;25(4):200-212. doi: 10.1177/1742271X17721264. Epub 2017 Aug 3.|Schubert P, Wright CA, Louw M, Brundyn K, Theron J, Bolliger CT, Diacon AH. Ultrasound-assisted transthoracic biopsy: cells or sections? Diagn Cytopathol. 2005 Oct;33(4):233-7.|Yang PC, Luh KT, Chang DB, Wu HD, Yu CJ, Kuo SH. Value of sonography in determining the nature of pleural effusion: analysis of 320 cases. AJR Am J Roentgenol. 1992 Jul;159(1):29-33.	Thoracic Neoplasms Ultrasound Guided Peripheral Thoracic Tumors NA NA NA Diagnostic Test All	NA	NA	NA	NA	NA	NA	thoracic neoplasms	NA	NA
NCT04742426	NA	NA	NA	NA	NA	NA	NA	NA	NA	NA	NA	33428358|20117874	Mormando G, Paganini M, Alexopoulos C, Savino S, Bortoli N, Pomiato D, Graziano A, Navalesi P, Fabris F. Life-Saving Procedures Performed While Wearing CBRNe Personal Protective Equipment: A Mannequin Randomized Trial. Simul Healthc. 2021 Jan 8;Publish Ahead of Print. doi: 10.1097/SIH.0000000000000540. [Epub ahead of print]|Cooper S, Cant R, Porter J, Sellick K, Somers G, Kinsman L, Nestel D. Rating medical emergency teamwork performance: development of the Team Emergency Assessment Measure (TEAM). Resuscitation. 2010 Apr;81(4):446-52. doi: 10.1016/j.resuscitation.2009.11.027. Epub 2010 Feb 1.	Cardiopulmonary Arrest|Communication|Safety Issues WHO recommended PPE|Super-safe setup Parallel Assignment Other Randomized Other|Other All	Personal Protective Equipment Affect Team Performance During Medical Emergencies	Interventional	Not yet recruiting	N/A	2	22	emergencies|heart arrest	NA	NA
NCT04742569	NA	NA	NA	NA	NA	NA	NA	NA	NA	NA	NA	32422057|33299095|32960881|NA|NA	Kucirka LM, Lauer SA, Laeyendecker O, Boon D, Lessler J. Variation in False-Negative Rate of Reverse Transcriptase Polymerase Chain Reaction-Based SARS-CoV-2 Tests by Time Since Exposure. Ann Intern Med. 2020 Aug 18;173(4):262-267. doi: 10.7326/M20-1495. Epub 2020 May 13. Review.|Natarajan A, Su HW, Heneghan C. Assessment of physiological signs associated with COVID-19 measured using wearable devices. NPJ Digit Med. 2020 Nov 30;3(1):156. doi: 10.1038/s41746-020-00363-7.|Buitrago-Garcia D, Egli-Gany D, Counotte MJ, Hossmann S, Imeri H, Ipekci AM, Salanti G, Low N. Occurrence and transmission potential of asymptomatic and presymptomatic SARS-CoV-2 infections: A living systematic review and meta-analysis. PLoS Med. 2020 Sep 22;17(9):e1003346. doi: 10.1371/journal.pmed.1003346. eCollection 2020 Sep.|Ra SH, Lim JS, Kim G, et al. Thorax Epub ahead of print: 2020 September 22; doi:10.1136/ thoraxjnl-2020-215042|Rudolph, J., Halladay, C., Barber, M., McConeghy, K., Mor, V., Nanda, A., Gravenstein, S. (2020) Temperature in Nursing Home Residents Systematically Tested for SARS-CoV-2. Elsevier Inc. on behalf of AMDA -The Society for Post-Acute and Long-Term Care Medicine. https://doi.org/10.1016/j.jamda.2020.06.009	COVID-19 NA NA NA NA NA All	NA	NA	NA	NA	NA	NA	infection	NA	NA
NCT04742829	NA	NA	NA	NA	NA	NA	NA	NA	NA	NA	NA	29925789|20580421|29597206|31530988|24053149|30227208|23875561|24323538|30057682|13129861	Wang W, Lo ACY. Diabetic Retinopathy: Pathophysiology and Treatments. Int J Mol Sci. 2018 Jun 20;19(6). pii: E1816. doi: 10.3390/ijms19061816. Review.|Cheung N, Mitchell P, Wong TY. Diabetic retinopathy. Lancet. 2010 Jul 10;376(9735):124-36. doi: 10.1016/S0140-6736(09)62124-3. Epub 2010 Jun 26. Review.|Yang F, Yu J, Ke F, Lan M, Li D, Tan K, Ling J, Wang Y, Wu K, Li D. Curcumin Alleviates Diabetic Retinopathy in Experimental Diabetic Rats. Ophthalmic Res. 2018;60(1):43-54. doi: 10.1159/000486574. Epub 2018 Mar 29.|Radomska-Leśniewska DM, Osiecka-Iwan A, Hyc A, Góźdź A, Dąbrowska AM, Skopiński P. Therapeutic potential of curcumin in eye diseases. Cent Eur J Immunol. 2019;44(2):181-189. doi: 10.5114/ceji.2019.87070. Epub 2019 Jul 30. Review.|Mohr T, Desser L. Plant proteolytic enzyme papain abrogates angiogenic activation of human umbilical vein endothelial cells (HUVEC) in vitro. BMC Complement Altern Med. 2013 Sep 21;13:231. doi: 10.1186/1472-6882-13-231.|Al-Malki AL. Shikimic acid from Artemisia absinthium inhibits protein glycation in diabetic rats. Int J Biol Macromol. 2019 Feb 1;122:1212-1216. doi: 10.1016/j.ijbiomac.2018.09.072. Epub 2018 Sep 15.|Kumar S, Sharma S, Vasudeva N. Screening of antidiabetic and antihyperlipidemic potential of oil from Piper longum and piperine with their possible mechanism. Expert Opin Pharmacother. 2013 Sep;14(13):1723-36. doi: 10.1517/14656566.2013.815725. Epub 2013 Jul 23.|Pescosolido N, Giannotti R, Plateroti AM, Pascarella A, Nebbioso M. Curcumin: therapeutical potential in ophthalmology. Planta Med. 2014 Mar;80(4):249-54. doi: 10.1055/s-0033-1351074. Epub 2013 Dec 9. Review.|Maugeri A, Mazzone MG, Giuliano F, Vinciguerra M, Basile G, Barchitta M, Agodi A. Curcumin Modulates DNA Methyltransferase Functions in a Cellular Model of Diabetic Retinopathy. Oxid Med Cell Longev. 2018 Jul 2;2018:5407482. doi: 10.1155/2018/5407482. eCollection 2018.|Wilkinson CP, Ferris FL 3rd, Klein RE, Lee PP, Agardh CD, Davis M, Dills D, Kampik A, Pararajasegaram R, Verdaguer JT; Global Diabetic Retinopathy Project Group. Proposed international clinical diabetic retinopathy and diabetic macular edema disease severity scales. Ophthalmology. 2003 Sep;110(9):1677-82. Review.	Diabetic Retinopathy INTRAVIT ® Parallel Assignment Supportive Care Randomized Dietary Supplement All	Effects of a Therapy With INTRAVIT® Tablets in Patients With Diabetic Retinopathy	Interventional	Active, not recruiting	N/A	2	40	diabetic retinopathy|retinal diseases	NA	NA
NCT04742855	NA	NA	NA	NA	NA	NA	NA	NA	NA	NA	NA	32059038|27698616|32617914|33182758|33226501|27519147|31125783	Moon J, Choi SH, Yoon CH, Kim MK. Gut dysbiosis is prevailing in Sjögren's syndrome and is related to dry eye severity. PLoS One. 2020 Feb 14;15(2):e0229029. doi: 10.1371/journal.pone.0229029. eCollection 2020.|Lu LJ, Liu J. Human Microbiota and Ophthalmic Disease. Yale J Biol Med. 2016 Sep 30;89(3):325-330. eCollection 2016 Sep. Review.|Floyd JL, Grant MB. The Gut-Eye Axis: Lessons Learned from Murine Models. Ophthalmol Ther. 2020 Sep;9(3):499-513. doi: 10.1007/s40123-020-00278-2. Epub 2020 Jul 2. Review.|Moon J, Yoon CH, Choi SH, Kim MK. Can Gut Microbiota Affect Dry Eye Syndrome? Int J Mol Sci. 2020 Nov 10;21(22). pii: E8443. doi: 10.3390/ijms21228443. Review.|Filippelli M, dell'Omo R, Amoruso A, Paiano I, Pane M, Napolitano P, Bartollino S, Costagliola C. Intestinal microbiome: a new target for chalaziosis treatment in children? Eur J Pediatr. 2021 Apr;180(4):1293-1298. doi: 10.1007/s00431-020-03880-5. Epub 2020 Nov 23.|Ochoa-Repáraz J, Kasper LH. The influence of gut-derived CD39 regulatory T cells in CNS demyelinating disease. Transl Res. 2017 Jan;179:126-138. doi: 10.1016/j.trsl.2016.07.016. Epub 2016 Jul 28. Review.|Cavuoto KM, Banerjee S, Galor A. Relationship between the microbiome and ocular health. Ocul Surf. 2019 Jul;17(3):384-392. doi: 10.1016/j.jtos.2019.05.006. Epub 2019 May 21. Review.	Blepharitis Probiotics NA NA NA Dietary Supplement All	NA	NA	NA	NA	NA	NA	blepharitis	NA	NA
NCT04742946	NA	NA	NA	NA	NA	NA	NA	NA	NA	NA	NA	32022836|32112977|32283155	Del Rio C, Malani PN. 2019 Novel Coronavirus-Important Information for Clinicians. JAMA. 2020 Mar 17;323(11):1039-1040. doi: 10.1001/jama.2020.1490.|Sohrabi C, Alsafi Z, O'Neill N, Khan M, Kerwan A, Al-Jabir A, Iosifidis C, Agha R. World Health Organization declares global emergency: A review of the 2019 novel coronavirus (COVID-19). Int J Surg. 2020 Apr;76:71-76. doi: 10.1016/j.ijsu.2020.02.034. Epub 2020 Feb 26. Review. Erratum in: Int J Surg. 2020 May;77:217.|Fu L, Wang B, Yuan T, Chen X, Ao Y, Fitzpatrick T, Li P, Zhou Y, Lin YF, Duan Q, Luo G, Fan S, Lu Y, Feng A, Zhan Y, Liang B, Cai W, Zhang L, Du X, Li L, Shu Y, Zou H. Clinical characteristics of coronavirus disease 2019 (COVID-19) in China: A systematic review and meta-analysis. J Infect. 2020 Jun;80(6):656-665. doi: 10.1016/j.jinf.2020.03.041. Epub 2020 Apr 10.	Covid19 Standard Physiotherapy program|Telerehabilitation Parallel Assignment Treatment Randomized Other|Other All	Telerehabilitation in Covid-19 After Hospital Discharge	Interventional	Not yet recruiting	N/A	2	237	NA	NA	NA
NCT04743024	NA	NA	NA	NA	NA	NA	NA	NA	NA	NA	NA	33110445|30455964|28855962	Engebretsen IMS, Nalugya JS, Skylstad V, Ndeezi G, Akol A, Babirye JN, Nankabirwa V, Tumwine JK. "I feel good when I drink"-detecting childhood-onset alcohol abuse and dependence in a Ugandan community trial cohort. Child Adolesc Psychiatry Ment Health. 2020 Oct 24;14:42. doi: 10.1186/s13034-020-00349-z. eCollection 2020.|Akol A, Makumbi F, Babirye JN, Nalugya JS, Nshemereirwe S, Engebretsen IMS. Does mhGAP training of primary health care providers improve the identification of child- and adolescent mental, neurological or substance use disorders? Results from a randomized controlled trial in Uganda. Glob Ment Health (Camb). 2018 Sep 10;5:e29. doi: 10.1017/gmh.2018.18. eCollection 2018.|Akol A, Nalugya J, Nshemereirwe S, Babirye JN, Engebretsen IMS. Does child and adolescent mental health in-service training result in equivalent knowledge gain among cadres of non-specialist health workers in Uganda? A pre-test post-test study. Int J Ment Health Syst. 2017 Aug 24;11:50. doi: 10.1186/s13033-017-0158-y. eCollection 2017.	Alcohol Abuse|Alcohol Dependence|Alcohol Drinking|Alcoholism|Alcohol Use Disorder|Child Abuse|Child Malnutrition|Child Mental Disorder|Child Neglect|Child, Only NA NA NA NA NA All	NA	NA	NA	NA	NA	NA	mental disorders|child nutrition disorders|malnutrition|neurodevelopmental disorders|alcohol drinking|disease|alcoholism	NA	NA
NCT04743076	NA	NA	NA	NA	NA	NA	NA	NA	NA	NA	NA	32080711	Writing Group for the BASILAR Group, Zi W, Qiu Z, Wu D, Li F, Liu H, Liu W, Huang W, Shi Z, Bai Y, Liu Z, Wang L, Yang S, Pu J, Wen C, Wang S, Zhu Q, Chen W, Yin C, Lin M, Qi L, Zhong Y, Wang Z, Wu W, Chen H, Yao X, Xiong F, Zeng G, Zhou Z, Wu Z, Wan Y, Peng H, Li B, Hu X, Wen H, Zhong W, Wang L, Jin P, Guo F, Han J, Fu X, Ai Z, Tian X, Feng X, Sun B, Huang Z, Li W, Zhou P, Tu M, Sun X, Li H, He W, Qiu T, Yuan Z, Yue C, Yang J, Luo W, Gong Z, Shuai J, Nogueira RG, Yang Q. Assessment of Endovascular Treatment for Acute Basilar Artery Occlusion via a Nationwide Prospective Registry. JAMA Neurol. 2020 May 1;77(5):561-573. doi: 10.1001/jamaneurol.2020.0156.	Vertebrobasilar Stroke Endovascular treatment|Standard medical treatment Parallel Assignment Treatment Randomized Procedure|Other All	A Randomized Trial Of Endovascular Treatment For Acute Posterior Large Vessel Occlusion	Interventional	Recruiting	N/A	2	386	stroke	NA	NA
NCT04744181	NA	NA	NA	NA	NA	NA	NA	NA	NA	NA	NA	31036337	Spahn DR, Schoenrath F, Spahn GH, Seifert B, Stein P, Theusinger OM, Kaserer A, Hegemann I, Hofmann A, Maisano F, Falk V. Effect of ultra-short-term treatment of patients with iron deficiency or anaemia undergoing cardiac surgery: a prospective randomised trial. Lancet. 2019 Jun 1;393(10187):2201-2212. doi: 10.1016/S0140-6736(18)32555-8. Epub 2019 Apr 26.	Anemia|Blood Loss Anemia|Erythropoiesis Abnormal|Iron-deficiency|Iron Deficiency Anemia|Iron Deficiency Anemia Treatment Ferric carboxymaltose|B vitamin|Folic acid NA NA NA Drug|Drug|Drug All	NA	NA	NA	NA	NA	NA	anemia|anemia, iron-deficiency|deficiency diseases	vitamin b complex|folic acid	NA
NCT04744844	NA	NA	NA	NA	NA	NA	NA	NA	NA	NA	NA	24578475|21152966|30528055|30617927|23557766|NA|29653705|28449669|16936299	Capalbo A, Rienzi L, Cimadomo D, Maggiulli R, Elliott T, Wright G, Nagy ZP, Ubaldi FM. Correlation between standard blastocyst morphology, euploidy and implantation: an observational study in two centers involving 956 screened blastocysts. Hum Reprod. 2014 Jun;29(6):1173-81. doi: 10.1093/humrep/deu033. Epub 2014 Feb 26.|Iwayama H, Hochi S, Yamashita M. In vitro and in vivo viability of human blastocysts collapsed by laser pulse or osmotic shock prior to vitrification. J Assist Reprod Genet. 2011 Apr;28(4):355-61. doi: 10.1007/s10815-010-9522-4. Epub 2010 Dec 9.|Magli MC, Albanese C, Crippa A, Tabanelli C, Ferraretti AP, Gianaroli L. Deoxyribonucleic acid detection in blastocoelic fluid: a new predictor of embryo ploidy and viable pregnancy. Fertil Steril. 2019 Jan;111(1):77-85. doi: 10.1016/j.fertnstert.2018.09.016. Epub 2018 Dec 5.|Ozgur K, Berkkanoglu M, Bulut H, Yoruk GDA, Candurmaz NN, Coetzee K. Single best euploid versus single best unknown-ploidy blastocyst frozen embryo transfers: a randomized controlled trial. J Assist Reprod Genet. 2019 Apr;36(4):629-636. doi: 10.1007/s10815-018-01399-1. Epub 2019 Jan 7.|Palini S, Galluzzi L, De Stefani S, Bianchi M, Wells D, Magnani M, Bulletti C. Genomic DNA in human blastocoele fluid. Reprod Biomed Online. 2013 Jun;26(6):603-10. doi: 10.1016/j.rbmo.2013.02.012. Epub 2013 Mar 13.|Veeck LL: Atlas of the Human Oocytes and Early Conceptus. 1991, Vol. 2. Baltimore, Williams & Willkins Co.|Paulson RJ, Reichman DE, Zaninovic N, Goodman LR, Racowsky C. Time-lapse imaging: clearly useful to both laboratory personnel and patient outcomes versus just because we can doesn't mean we should. Fertil Steril. 2018 Apr;109(4):584-591. doi: 10.1016/j.fertnstert.2018.01.042.|Gleicher N, Metzger J, Croft G, Kushnir VA, Albertini DF, Barad DH. A single trophectoderm biopsy at blastocyst stage is mathematically unable to determine embryo ploidy accurately enough for clinical use. Reprod Biol Endocrinol. 2017 Apr 27;15(1):33. doi: 10.1186/s12958-017-0251-8.|Mukaida T, Oka C, Goto T, Takahashi K. Artificial shrinkage of blastocoeles using either a micro-needle or a laser pulse prior to the cooling steps of vitrification improves survival rate and pregnancy outcome of vitrified human blastocysts. Hum Reprod. 2006 Dec;21(12):3246-52. Epub 2006 Aug 26.	Clinical Pregnancy|Embryo Implantation blastocoel fluid biopsy Parallel Assignment Treatment Randomized Procedure Female	DNA Amplification in Blastocoel Fluid	Interventional	Enrolling by invitation	N/A	2	500	NA	NA	NA
NCT04745390	NA	NA	NA	NA	NA	NA	NA	NA	NA	NA	NA	7946448|28694740|23443230|20590903|23219567|8594428|11981766|16343071|6168623|2032882|9626227|10829040|23547075|20231127|16982547|18172187	Lax I, Blomgren H, Näslund I, Svanström R. Stereotactic radiotherapy of malignancies in the abdomen. Methodological aspects. Acta Oncol. 1994;33(6):677-83.|Ghouri YA, Mian I, Rowe JH. Review of hepatocellular carcinoma: Epidemiology, etiology, and carcinogenesis. J Carcinog. 2017 May 29;16:1. doi: 10.4103/jcar.JCar_9_16. eCollection 2017. Review.|De P, Dryer D, Otterstatter MC, Semenciw R. Canadian trends in liver cancer: a brief clinical and epidemiologic overview. Curr Oncol. 2013 Feb;20(1):e40-3. doi: 10.3747/co.20.1190.|Jarnagin W, Chapman WC, Curley S, D'Angelica M, Rosen C, Dixon E, Nagorney D; American Hepato-Pancreato-Biliary Association; Society of Surgical Oncology; Society for Surgery of the Alimentary Tract. Surgical treatment of hepatocellular carcinoma: expert consensus statement. HPB (Oxford). 2010 Jun;12(5):302-10. doi: 10.1111/j.1477-2574.2010.00182.x. Review.|Klein J, Dawson LA. Hepatocellular carcinoma radiation therapy: review of evidence and future opportunities. Int J Radiat Oncol Biol Phys. 2013 Sep 1;87(1):22-32. doi: 10.1016/j.ijrobp.2012.08.043. Epub 2012 Dec 6. Review. Erratum in: Int J Radiat Oncol Biol Phys. 2014 Feb 1;88(2):461-2.|Mazzaferro V, Regalia E, Doci R, Andreola S, Pulvirenti A, Bozzetti F, Montalto F, Ammatuna M, Morabito A, Gennari L. Liver transplantation for the treatment of small hepatocellular carcinomas in patients with cirrhosis. N Engl J Med. 1996 Mar 14;334(11):693-9.|Lo CM, Ngan H, Tso WK, Liu CL, Lam CM, Poon RT, Fan ST, Wong J. Randomized controlled trial of transarterial lipiodol chemoembolization for unresectable hepatocellular carcinoma. Hepatology. 2002 May;35(5):1164-71.|Shim SJ, Seong J, Han KH, Chon CY, Suh CO, Lee JT. Local radiotherapy as a complement to incomplete transcatheter arterial chemoembolization in locally advanced hepatocellular carcinoma. Liver Int. 2005 Dec;25(6):1189-96.|Borgelt BB, Gelber R, Brady LW, Griffin T, Hendrickson FR. The palliation of hepatic metastases: results of the Radiation Therapy Oncology Group pilot study. Int J Radiat Oncol Biol Phys. 1981 May;7(5):587-91.|Emami B, Lyman J, Brown A, Coia L, Goitein M, Munzenrider JE, Shank B, Solin LJ, Wesson M. Tolerance of normal tissue to therapeutic irradiation. Int J Radiat Oncol Biol Phys. 1991 May 15;21(1):109-22. Review.|McGinn CJ, Ten Haken RK, Ensminger WD, Walker S, Wang S, Lawrence TS. Treatment of intrahepatic cancers with radiation doses based on a normal tissue complication probability model. J Clin Oncol. 1998 Jun;16(6):2246-52.|Dawson LA, McGinn CJ, Normolle D, Ten Haken RK, Walker S, Ensminger W, Lawrence TS. Escalated focal liver radiation and concurrent hepatic artery fluorodeoxyuridine for unresectable intrahepatic malignancies. J Clin Oncol. 2000 Jun;18(11):2210-8.|Bujold A, Massey CA, Kim JJ, Brierley J, Cho C, Wong RK, Dinniwell RE, Kassam Z, Ringash J, Cummings B, Sykes J, Sherman M, Knox JJ, Dawson LA. Sequential phase I and II trials of stereotactic body radiotherapy for locally advanced hepatocellular carcinoma. J Clin Oncol. 2013 May 1;31(13):1631-9. doi: 10.1200/JCO.2012.44.1659. Epub 2013 Apr 1.|Cárdenes HR, Price TR, Perkins SM, Maluccio M, Kwo P, Breen TE, Henderson MA, Schefter TE, Tudor K, Deluca J, Johnstone PA. Phase I feasibility trial of stereotactic body radiation therapy for primary hepatocellular carcinoma. Clin Transl Oncol. 2010 Mar;12(3):218-25. doi: 10.1007/s12094-010-0492-x.|Méndez Romero A, Wunderink W, Hussain SM, De Pooter JA, Heijmen BJ, Nowak PC, Nuyttens JJ, Brandwijk RP, Verhoef C, Ijzermans JN, Levendag PC. Stereotactic body radiation therapy for primary and metastatic liver tumors: A single institution phase i-ii study. Acta Oncol. 2006;45(7):831-7.|Tse RV, Hawkins M, Lockwood G, Kim JJ, Cummings B, Knox J, Sherman M, Dawson LA. Phase I study of individualized stereotactic body radiotherapy for hepatocellular carcinoma and intrahepatic cholangiocarcinoma. J Clin Oncol. 2008 Feb 1;26(4):657-64. doi: 10.1200/JCO.2007.14.3529. Epub 2008 Jan 2. Erratum in: J Clin Oncol. 2008 Aug 10;26(23):3911-2.	Hepatocellular Carcinoma|Liver Metastases Radiation therapy Parallel Assignment Treatment Randomized Radiation All	Standard Versus Radiobiologically-Guided Dose Selected SBRT in Liver Cancer	Interventional	Not yet recruiting	N/A	2	110	carcinoma|carcinoma, hepatocellular	NA	NA
NCT04745403	NA	NA	NA	NA	NA	NA	NA	NA	NA	NA	NA	23941866|28737510|30711630	Koh S, Shimasaki N, Suwanarusk R, Ho ZZ, Chia A, Banu N, Howland SW, Ong AS, Gehring AJ, Stauss H, Renia L, Sällberg M, Campana D, Bertoletti A. A practical approach to immunotherapy of hepatocellular carcinoma using T cells redirected against hepatitis B virus. Mol Ther Nucleic Acids. 2013 Aug 13;2:e114. doi: 10.1038/mtna.2013.43.|Kah J, Koh S, Volz T, Ceccarello E, Allweiss L, Lütgehetmann M, Bertoletti A, Dandri M. Lymphocytes transiently expressing virus-specific T cell receptors reduce hepatitis B virus infection. J Clin Invest. 2017 Aug 1;127(8):3177-3188. doi: 10.1172/JCI93024. Epub 2017 Jul 24.|Tan AT, Yang N, Lee Krishnamoorthy T, Oei V, Chua A, Zhao X, Tan HS, Chia A, Le Bert N, Low D, Tan HK, Kumar R, Irani FG, Ho ZZ, Zhang Q, Guccione E, Wai LE, Koh S, Hwang W, Chow WC, Bertoletti A. Use of Expression Profiles of HBV-DNA Integrated Into Genomes of Hepatocellular Carcinoma Cells to Select T Cells for Immunotherapy. Gastroenterology. 2019 May;156(6):1862-1876.e9. doi: 10.1053/j.gastro.2019.01.251. Epub 2019 Jan 31.	Hepatocellular Carcinoma mRNA HBV/TCR T-cells NA NA NA Drug All	NA	NA	NA	NA	NA	NA	carcinoma, hepatocellular|carcinoma	NA	NA
NCT04746157	NA	NA	NA	NA	NA	NA	NA	NA	NA	NA	NA	25491651	Parmar P, Krishnamurthi R, Ikram MA, Hofman A, Mirza SS, Varakin Y, Kravchenko M, Piradov M, Thrift AG, Norrving B, Wang W, Mandal DK, Barker-Collo S, Sahathevan R, Davis S, Saposnik G, Kivipelto M, Sindi S, Bornstein NM, Giroud M, Béjot Y, Brainin M, Poulton R, Narayan KM, Correia M, Freire A, Kokubo Y, Wiebers D, Mensah G, BinDhim NF, Barber PA, Pandian JD, Hankey GJ, Mehndiratta MM, Azhagammal S, Ibrahim NM, Abbott M, Rush E, Hume P, Hussein T, Bhattacharjee R, Purohit M, Feigin VL; Stroke RiskometerTM Collaboration Writing Group. The Stroke Riskometer(TM) App: validation of a data collection tool and stroke risk predictor. Int J Stroke. 2015 Feb;10(2):231-44. doi: 10.1111/ijs.12411. Epub 2014 Dec 10.	Stroke Nurse intervention Parallel Assignment Health Services Research Randomized Other All	A Nursing Support Intervention-based Project for Stroke Survivors	Interventional	Not yet recruiting	N/A	2	50	stroke	NA	NA
NCT04746586	NA	NA	NA	NA	NA	NA	NA	NA	NA	NA	NA	29783473|29435499|24278672|16759428|32055619|25628116|22484060|31828859|30110682|29422531	Julien C, Gorman KF, Akoume MY, Moreau A. Towards a comprehensive diagnostic assay for scoliosis. Per Med. 2013 Jan;10(1):97-103. doi: 10.2217/pme.12.117.|Negrini S, Donzelli S, Aulisa AG, Czaprowski D, Schreiber S, de Mauroy JC, Diers H, Grivas TB, Knott P, Kotwicki T, Lebel A, Marti C, Maruyama T, O'Brien J, Price N, Parent E, Rigo M, Romano M, Stikeleather L, Wynne J, Zaina F. 2016 SOSORT guidelines: orthopaedic and rehabilitation treatment of idiopathic scoliosis during growth. Scoliosis Spinal Disord. 2018 Jan 10;13:3. doi: 10.1186/s13013-017-0145-8. eCollection 2018. Review.|Giampietro PF. Genetic aspects of congenital and idiopathic scoliosis. Scientifica (Cairo). 2012;2012:152365. doi: 10.6064/2012/152365. Epub 2012 Dec 31. Review.|Asher MA, Burton DC. Adolescent idiopathic scoliosis: natural history and long term treatment effects. Scoliosis. 2006 Mar 31;1(1):2.|Kaelin AJ. Adolescent idiopathic scoliosis: indications for bracing and conservative treatments. Ann Transl Med. 2020 Jan;8(2):28. doi: 10.21037/atm.2019.09.69. Review.|Li Z, Yu X, Shen J. Environmental aspects of congenital scoliosis. Environ Sci Pollut Res Int. 2015 Apr;22(8):5751-5. doi: 10.1007/s11356-015-4144-0. Epub 2015 Jan 29. Review.|Sparrow DB, Chapman G, Smith AJ, Mattar MZ, Major JA, O'Reilly VC, Saga Y, Zackai EH, Dormans JP, Alman BA, McGregor L, Kageyama R, Kusumi K, Dunwoodie SL. A mechanism for gene-environment interaction in the etiology of congenital scoliosis. Cell. 2012 Apr 13;149(2):295-306. doi: 10.1016/j.cell.2012.02.054. Epub 2012 Apr 5.|Li Z, Li X, Shen J, Zhang L, Chan MTV, Wu WKK. Emerging roles of non-coding RNAs in scoliosis. Cell Prolif. 2020 Feb;53(2):e12736. doi: 10.1111/cpr.12736. Epub 2019 Dec 12. Review.|Chen C, Tan H, Bi J, Li Z, Rong T, Lin Y, Sun L, Li X, Shen J. Identification of Competing Endogenous RNA Regulatory Networks in Vitamin A Deficiency-Induced Congenital Scoliosis by Transcriptome Sequencing Analysis. Cell Physiol Biochem. 2018;48(5):2134-2146. doi: 10.1159/000492556. Epub 2018 Aug 15.|García-Giménez JL, Rubio-Belmar PA, Peiró-Chova L, Hervás D, González-Rodríguez D, Ibañez-Cabellos JS, Bas-Hermida P, Mena-Mollá S, García-López EM, Pallardó FV, Bas T. Circulating miRNAs as diagnostic biomarkers for adolescent idiopathic scoliosis. Sci Rep. 2018 Feb 8;8(1):2646. doi: 10.1038/s41598-018-21146-x.	Adolescent Idiopathic Scoliosis Circulating MiRNA indentification NA NA NA Other All	NA	NA	NA	NA	NA	NA	scoliosis	NA	NA
NCT04746833	NA	NA	NA	NA	NA	NA	NA	NA	NA	NA	NA	32221855	Becker WC. "Clues" That Patients May Be Willing to Consider Opioid Reductions. J Gen Intern Med. 2020 Jun;35(6):1629-1630. doi: 10.1007/s11606-020-05712-6.	Chronic Pain SUMMIT|control NA NA NA Behavioral|Behavioral All	Development/Testing of SUMMIT: a Tool to Help Patients Manage Pain While Tapering Opioids	Interventional	Recruiting	Phase 2/Phase 3	2	64	chronic pain	NA	NA
NCT04746885	NA	NA	NA	NA	NA	NA	NA	NA	NA	NA	NA	10963608|1602686|3586783|9656331	Aderem A, Ulevitch RJ. Toll-like receptors in the induction of the innate immune response. Nature. 2000 Aug 17;406(6797):782-7. Review.|Meguro A, Kuribayashi R, Sakurada T, Sekine T, Aida H, Abe T. [Intravascular hemolysis due to residual shunt after patch closure of VSD: a case report]. Kyobu Geka. 1992 Jun;45(6):537-40. Japanese.|Axelsson A, Lindgren F. [Firecrackers--a risk of hearing injuries?]. Lakartidningen. 1987 Apr 15;84(16):1341-6. Swedish.|Miles EA, Calder PC. Modulation of immune function by dietary fatty acids. Proc Nutr Soc. 1998 May;57(2):277-92. Review.	Neonatal Disease DHA Parallel Assignment Diagnostic Randomized Dietary Supplement All	Effect of DHA on Proinflammatory Cytokines Including Platelets Activating Factor (PAF) in Preterm Neonates	Interventional	Completed	N/A	2	80	infant, newborn, diseases	NA	NA
NCT04747418	NA	NA	NA	NA	NA	NA	NA	NA	NA	NA	NA	24373597|21858885|22399223|26409016|19565535|29944046|26563197|24373589|8931052|23585560|23644593|32613231|31989288	van der Voet LF, Bij de Vaate AM, Veersema S, Brölmann HA, Huirne JA. Long-term complications of caesarean section. The niche in the scar: a prospective cohort study on niche prevalence and its relation to abnormal uterine bleeding. BJOG. 2014 Jan;121(2):236-44. doi: 10.1111/1471-0528.12542.|Naji O, Abdallah Y, Bij De Vaate AJ, Smith A, Pexsters A, Stalder C, McIndoe A, Ghaem-Maghami S, Lees C, Brölmann HA, Huirne JA, Timmerman D, Bourne T. Standardized approach for imaging and measuring Cesarean section scars using ultrasonography. Ultrasound Obstet Gynecol. 2012 Mar;39(3):252-9. doi: 10.1002/uog.10077. Review.|Roberge S, Boutin A, Chaillet N, Moore L, Jastrow N, Demers S, Bujold E. Systematic review of cesarean scar assessment in the nonpregnant state: imaging techniques and uterine scar defect. Am J Perinatol. 2012 Jun;29(6):465-71. doi: 10.1055/s-0032-1304829. Epub 2012 Mar 7. Review.|Vervoort AJ, Uittenbogaard LB, Hehenkamp WJ, Brölmann HA, Mol BW, Huirne JA. Why do niches develop in Caesarean uterine scars? Hypotheses on the aetiology of niche development. Hum Reprod. 2015 Dec;30(12):2695-702. doi: 10.1093/humrep/dev240. Epub 2015 Sep 25.|Wang CB, Chiu WW, Lee CY, Sun YL, Lin YH, Tseng CJ. Cesarean scar defect: correlation between Cesarean section number, defect size, clinical symptoms and uterine position. Ultrasound Obstet Gynecol. 2009 Jul;34(1):85-9. doi: 10.1002/uog.6405.|Brown K, Tkacz Z. Hysteroscopic and laparoscopic management of caesarean scar (niche) defects in symptomatic patients. J Obstet Gynaecol. 2018 Jul;38(5):730. doi: 10.1080/01443615.2018.1444394.|Vervoort AJ, Van der Voet LF, Witmer M, Thurkow AL, Radder CM, van Kesteren PJ, Quartero HW, Kuchenbecker WK, Bongers MY, Geomini PM, de Vleeschouwer LH, van Hooff MH, van Vliet HA, Veersema S, Renes WB, van Meurs HS, Bosmans J, Oude Rengerink K, Brölmann HA, Mol BW, Huirne JA. The HysNiche trial: hysteroscopic resection of uterine caesarean scar defect (niche) in patients with abnormal bleeding, a randomised controlled trial. BMC Womens Health. 2015 Nov 12;15:103. doi: 10.1186/s12905-015-0260-8.|van der Voet LF, Vervoort AJ, Veersema S, BijdeVaate AJ, Brölmann HA, Huirne JA. Minimally invasive therapy for gynaecological symptoms related to a niche in the caesarean scar: a systematic review. BJOG. 2014 Jan;121(2):145-56. doi: 10.1111/1471-0528.12537. Review.|Hemminki E. Impact of caesarean section on future pregnancy--a review of cohort studies. Paediatr Perinat Epidemiol. 1996 Oct;10(4):366-79. Review.|Naji O, Wynants L, Smith A, Abdallah Y, Saso S, Stalder C, Van Huffel S, Ghaem-Maghami S, Van Calster B, Timmerman D, Bourne T. Does the presence of a Caesarean section scar affect implantation site and early pregnancy outcome in women attending an early pregnancy assessment unit? Hum Reprod. 2013 Jun;28(6):1489-96. doi: 10.1093/humrep/det110. Epub 2013 Apr 12.|Gurol-Urganci I, Bou-Antoun S, Lim CP, Cromwell DA, Mahmood TA, Templeton A, van der Meulen JH. Impact of Caesarean section on subsequent fertility: a systematic review and meta-analysis. Hum Reprod. 2013 Jul;28(7):1943-52. doi: 10.1093/humrep/det130. Epub 2013 May 3. Review.|Vissers J, Hehenkamp W, Lambalk CB, Huirne JA. Post-Caesarean section niche-related impaired fertility: hypothetical mechanisms. Hum Reprod. 2020 Jul 1;35(7):1484-1494. doi: 10.1093/humrep/deaa094.|Vitale SG, Ludwin A, Vilos GA, Török P, Tesarik J, Vitagliano A, Lasmar RB, Chiofalo B. From hysteroscopy to laparoendoscopic surgery: what is the best surgical approach for symptomatic isthmocele? A systematic review and meta-analysis. Arch Gynecol Obstet. 2020 Jan;301(1):33-52. doi: 10.1007/s00404-020-05438-0. Epub 2020 Jan 27.	Cesarean Section Complications|Fertility Disorders Diagnostic Hysteroscopy|Trans-vaginal ultrasound NA NA NA Procedure|Procedure Female	NA	NA	NA	NA	NA	NA	NA	NA	NA
NCT04748172	NA	NA	NA	NA	NA	NA	NA	NA	NA	NA	NA	32466995|28838639|28513814|30049972|28918004|30569652|31285919|30893955|15549175|20674894|32761294|27104575	Anifandis G, Messini CI, Daponte A, Messinis IE. COVID-19 and fertility: a virtual reality. Reprod Biomed Online. 2020 Aug;41(2):157-159. doi: 10.1016/j.rbmo.2020.05.001. Epub 2020 May 8.|Joguet G, Mansuy JM, Matusali G, Hamdi S, Walschaerts M, Pavili L, Guyomard S, Prisant N, Lamarre P, Dejucq-Rainsford N, Pasquier C, Bujan L. Effect of acute Zika virus infection on sperm and virus clearance in body fluids: a prospective observational study. Lancet Infect Dis. 2017 Nov;17(11):1200-1208. doi: 10.1016/S1473-3099(17)30444-9. Epub 2017 Aug 23.|Percivalle E, Zavattoni M, Fausto F, Rovida F. Zika virus isolation from semen. New Microbiol. 2017 Jul;40(3):197-198. Epub 2017 May 17.|Khomich OA, Kochetkov SN, Bartosch B, Ivanov AV. Redox Biology of Respiratory Viral Infections. Viruses. 2018 Jul 26;10(8). pii: E392. doi: 10.3390/v10080392. Review.|Liu M, Chen F, Liu T, Chen F, Liu S, Yang J. The role of oxidative stress in influenza virus infection. Microbes Infect. 2017 Dec;19(12):580-586. doi: 10.1016/j.micinf.2017.08.008. Epub 2017 Sep 14. Review.|Agarwal A, Rana M, Qiu E, AlBunni H, Bui AD, Henkel R. Role of oxidative stress, infection and inflammation in male infertility. Andrologia. 2018 Dec;50(11):e13126. doi: 10.1111/and.13126. Review.|Dutta S, Majzoub A, Agarwal A. Oxidative stress and sperm function: A systematic review on evaluation and management. Arab J Urol. 2019 Apr 24;17(2):87-97. doi: 10.1080/2090598X.2019.1599624. eCollection 2019. Review.|Homa ST, Vassiliou AM, Stone J, Killeen AP, Dawkins A, Xie J, Gould F, Ramsay JWA. A Comparison Between Two Assays for Measuring Seminal Oxidative Stress and their Relationship with Sperm DNA Fragmentation and Semen Parameters. Genes (Basel). 2019 Mar 19;10(3). pii: E236. doi: 10.3390/genes10030236.|Kuhn JH, Li W, Choe H, Farzan M. Angiotensin-converting enzyme 2: a functional receptor for SARS coronavirus. Cell Mol Life Sci. 2004 Nov;61(21):2738-43. Review.|Reis FM, Bouissou DR, Pereira VM, Camargos AF, dos Reis AM, Santos RA. Angiotensin-(1-7), its receptor Mas, and the angiotensin-converting enzyme type 2 are expressed in the human ovary. Fertil Steril. 2011 Jan;95(1):176-81. doi: 10.1016/j.fertnstert.2010.06.060. Epub 2010 Aug 1.|Wang J, Peng Y, Xu H, Cui Z, Williams RO 3rd. The COVID-19 Vaccine Race: Challenges and Opportunities in Vaccine Formulation. AAPS PharmSciTech. 2020 Aug 5;21(6):225. doi: 10.1208/s12249-020-01744-7. Review.|Vartak A, Sucheck SJ. Recent Advances in Subunit Vaccine Carriers. Vaccines (Basel). 2016 Apr 19;4(2). pii: E12. doi: 10.3390/vaccines4020012. Review.	Fertility Issues|Vaccine Adverse Reaction SARS-CoV-2 virus vaccines|AMH sampling NA NA NA Biological|Diagnostic Test Female	NA	NA	NA	NA	NA	NA	infertility	NA	NA
NCT04748523	NA	NA	NA	NA	NA	NA	NA	NA	NA	NA	NA	11527676|11607047|24513422|17685872|24257035|11428126|28827942|1977637	Capra S, Ferguson M, Ried K. Cancer: impact of nutrition intervention outcome--nutrition issues for patients. Nutrition. 2001 Sep;17(9):769-72. Review.|Anttila SA, Leinonen EV. A review of the pharmacological and clinical profile of mirtazapine. CNS Drug Rev. 2001 Fall;7(3):249-64. Review.|Hilas O, Avena-Woods C. Potential role of mirtazapine in underweight older adults. Consult Pharm. 2014 Feb;29(2):124-30. doi: 10.4140/TCP.n.2014.124.|Bossola M, Pacelli F, Doglietto GB. Novel treatments for cancer cachexia. Expert Opin Investig Drugs. 2007 Aug;16(8):1241-53. Review.|Munzer A, Sack U, Mergl R, Schönherr J, Petersein C, Bartsch S, Kirkby KC, Bauer K, Himmerich H. Impact of antidepressants on cytokine production of depressed patients in vitro. Toxins (Basel). 2013 Nov 19;5(11):2227-40. doi: 10.3390/toxins5112227.|Langer CJ, Hoffman JP, Ottery FD. Clinical significance of weight loss in cancer patients: rationale for the use of anabolic agents in the treatment of cancer-related cachexia. Nutrition. 2001 Jan;17(1 Suppl):S1-20. Review.|Kumar N, Barai S, Gambhir S, Rastogi N. Effect of Mirtazapine on Gastric Emptying in Patients with Cancer-associated Anorexia. Indian J Palliat Care. 2017 Jul-Sep;23(3):335-337. doi: 10.4103/IJPC.IJPC_17_17.|López-Llera M. Eclampsia and fetal sex. Int J Gynaecol Obstet. 1990 Nov;33(3):211-3.	Anorexia|Non-small Cell Lung Cancer Mirtazapine|Placebo Oral Tablet Parallel Assignment Treatment Randomized Drug|Drug All	Effect of Mirtazapine Versus Placebo in Reversing Anorexia in Non-small Cell Lung cáncer Patients	Interventional	Recruiting	N/A	2	86	lung neoplasms|carcinoma, non-small-cell lung|anorexia	mirtazapine	NA
NCT04748614	NA	NA	NA	NA	NA	NA	NA	NA	NA	NA	NA	33348933	Khan AA, AlRuthia Y, Balkhi B, Alghadeer SM, Temsah MH, Althunayyan SM, Alsofayan YM. Erratum: Khan, A.A., et al. Survival and Estimation of Direct Medical Costs of Hospitalized COVID-19 Patients in the Kingdom of Saudi Arabia (Short Title: COVID-19 Survival and Cost in Saudi Arabia). Int. J. Environ. Res. Public Health 2020, 17, 7458. Int J Environ Res Public Health. 2020 Dec 17;17(24). pii: E9458. doi: 10.3390/ijerph17249458.	Cost of ICU Cost NA NA NA Other All	NA	NA	NA	NA	NA	NA	NA	NA	NA
NCT04748692	NA	NA	NA	NA	NA	NA	NA	NA	NA	NA	NA	16505640|10220713|24421619|18057674|24766358|16461174|14508689|22814449	Fredericson M, Yoon K. Physical examination and patellofemoral pain syndrome. Am J Phys Med Rehabil. 2006 Mar;85(3):234-43. Review.|Suter E, McMorland G, Herzog W, Bray R. Decrease in quadriceps inhibition after sacroiliac joint manipulation in patients with anterior knee pain. J Manipulative Physiol Ther. 1999 Mar-Apr;22(3):149-53.|Sueki DG, Cleland JA, Wainner RS. A regional interdependence model of musculoskeletal dysfunction: research, mechanisms, and clinical implications. J Man Manip Ther. 2013 May;21(2):90-102. doi: 10.1179/2042618612Y.0000000027. Review.|Wainner RS, Whitman JM, Cleland JA, Flynn TW. Regional interdependence: a musculoskeletal examination model whose time has come. J Orthop Sports Phys Ther. 2007 Nov;37(11):658-60.|Kooiker L, Van De Port IG, Weir A, Moen MH. Effects of physical therapist-guided quadriceps-strengthening exercises for the treatment of patellofemoral pain syndrome: a systematic review. J Orthop Sports Phys Ther. 2014 Jun;44(6):391-402, B1. doi: 10.2519/jospt.2014.4127. Epub 2014 Apr 25. Review.|Hillermann B, Gomes AN, Korporaal C, Jackson D. A pilot study comparing the effects of spinal manipulative therapy with those of extra-spinal manipulative therapy on quadriceps muscle strength. J Manipulative Physiol Ther. 2006 Feb;29(2):145-9.|Drouin JM, Valovich-mcLeod TC, Shultz SJ, Gansneder BM, Perrin DH. Reliability and validity of the Biodex system 3 pro isokinetic dynamometer velocity, torque and position measurements. Eur J Appl Physiol. 2004 Jan;91(1):22-9. Epub 2003 Sep 24.|Almosnino S, Stevenson JM, Bardana DD, Diaconescu ED, Dvir Z. Reproducibility of isokinetic knee eccentric and concentric strength indices in asymptomatic young adults. Phys Ther Sport. 2012 Aug;13(3):156-62. doi: 10.1016/j.ptsp.2011.09.002. Epub 2011 Oct 22.	Patellofemoral Pain Syndrome Local exercise therapy|Spinal manual therapy Parallel Assignment Treatment Randomized Procedure|Procedure All	Effectiveness of Exercise Therapy Versus Spinal Manual Therapy in Patients With PFPS	Interventional	Completed	N/A	2	43	patellofemoral pain syndrome|syndrome	NA	NA
NCT04748900	NA	NA	NA	NA	NA	NA	NA	NA	NA	NA	NA	30638358|31086540|30431331|31690385|28546015|13015523|23210682|30522614|29566248	Bonaiti G, Merati V, Pesci A, Faverio P. Allergic bronchopulmonary aspergillosis screening in bronchiectasis: is there always a precise answer to a clear question? Eur Ann Allergy Clin Immunol. 2019 Jan;51(1):41-43. doi: 10.23822/EurAnnACI.1764-1489.62.|Cui L, Liu H, Sun L. Multidisciplinary respiratory rehabilitation in combination with non-invasive positive pressure ventilation in the treatment of elderly patients with severe chronic obstructive pulmonary disease. Pak J Med Sci. 2019 Mar-Apr;35(2):500-505. doi: 10.12669/pjms.35.2.459.|Lareau SC, Fahy B. Pulmonary Rehabilitation. Am J Respir Crit Care Med. 2018 Nov 15;198(10):P19-P20. doi: 10.1164/rccm.19810P19.|Patel G, Greenberger PA. Allergic bronchopulmonary aspergillosis. Allergy Asthma Proc. 2019 Nov 1;40(6):421-424. doi: 10.2500/aap.2019.40.4262. Review.|Oguma T, Taniguchi M, Shimoda T, Kamei K, Matsuse H, Hebisawa A, Takayanagi N, Konno S, Fukunaga K, Harada K, Tanaka J, Tomomatsu K, Asano K. Allergic bronchopulmonary aspergillosis in Japan: A nationwide survey. Allergol Int. 2018 Jan;67(1):79-84. doi: 10.1016/j.alit.2017.04.011. Epub 2017 May 23.|HINSON KF, MOON AJ, PLUMMER NS. Broncho-pulmonary aspergillosis; a review and a report of eight new cases. Thorax. 1952 Dec;7(4):317-33.|Denning DW, Pleuvry A, Cole DC. Global burden of allergic bronchopulmonary aspergillosis with asthma and its complication chronic pulmonary aspergillosis in adults. Med Mycol. 2013 May;51(4):361-70. doi: 10.3109/13693786.2012.738312. Epub 2012 Dec 4.|Kalaiyarasan, Jain AK, Puri M, Tayal D, Singhal R, Sarin R. Prevalence of allergic bronchopulmonary aspergillosis in asthmatic patients: A prospective institutional study. Indian J Tuberc. 2018 Oct;65(4):285-289. doi: 10.1016/j.ijtb.2018.04.007. Epub 2018 Apr 13.|Sehgal IS, Choudhary H, Dhooria S, Aggarwal AN, Bansal S, Garg M, Behera D, Chakrabarti A, Agarwal R. Prevalence of sensitization to Aspergillus flavus in patients with allergic bronchopulmonary aspergillosis. Med Mycol. 2019 Apr 1;57(3):270-276. doi: 10.1093/mmy/myy012.	Obstructive Pulmonary Disease spirometer NA NA NA Diagnostic Test Female	NA	NA	NA	NA	NA	NA	pulmonary aspergillosis|lung diseases, obstructive|aspergillosis, allergic bronchopulmonary|aspergillosis|lung diseases	NA	NA
NCT04749069	NA	NA	NA	NA	NA	NA	NA	NA	NA	NA	NA	28422846|26185424|33336039|19337241|31094935	Sun GQ, Gao BF, Li GJ, Lei YL, Li J. Application of remifentanil for conscious sedation and analgesia in short-term ERCP and EST surgery. Medicine (Baltimore). 2017 Apr;96(16):e6567. doi: 10.1097/MD.0000000000006567.|Chang DH, Hiss S, Herich L, Becker I, Mammadov K, Franke M, Mpotsaris A, Kleinert R, Persigehl T, Maintz D, Bangard C. Implantation of venous access devices under local anesthesia: patients' satisfaction with oral lorazepam. Patient Prefer Adherence. 2015 Jul 7;9:943-9. doi: 10.2147/PPA.S80330. eCollection 2015.|Zanvettor A, Lederer W, Glodny B, Chemelli AP, Wiedermann FJ. Procedural sedation and analgesia for percutaneous trans-hepatic biliary drainage: Randomized clinical trial for comparison of two different concepts. Open Med (Wars). 2020 Aug 28;15(1):815-821. doi: 10.1515/med-2020-0220. eCollection 2020.|Fanti L, Agostoni M, Gemma M, Gambino G, Facciorusso A, Guslandi M, Torri G, Testoni PA. Remifentanil vs. meperidine for patient-controlled analgesia during colonoscopy: a randomized double-blind trial. Am J Gastroenterol. 2009 May;104(5):1119-24. doi: 10.1038/ajg.2009.53. Epub 2009 Mar 31. Erratum in: Am J Gastroenterol. 2009 Jun;104(6):1613. Massimo, Agostoni [corrected to Agostoni, Massimo]; Marco, Gemma [corrected to Gemma, Marco]; Giulia, Gambino [corrected to Gambino, Giulia]; Antonio, Facciorusso [corrected to Facciorusso, Antonio]; Mario, Guslandi [corrected to Guslandi, Mario]; Giorgio,.|Vardon Bounes F, Pichon X, Ducos G, Ruiz J, Samier C, Silva S, Sommet A, Fourcade O, Conil JM, Minville V. Remifentanil for Procedural Sedation and Analgesia in Central Venous Catheter Insertion: A Randomized, Controlled Trial. Clin J Pain. 2019 Aug;35(8):691-695. doi: 10.1097/AJP.0000000000000725.	Analgesia|Opioid Use, Unspecified|Remifentanil|Satisfaction, Patient|Sedation Complication|Vascular Access Complication Comparison of pain intensity rating scale Parallel Assignment Treatment Randomized Diagnostic Test All	Anesthesia for Vascular Access Devices	Interventional	Completed	N/A	2	107	NA	remifentanil	NA
NCT04749576	NA	NA	NA	NA	NA	NA	NA	NA	NA	NA	NA	NA	1 Ghosh S, Mitchell R. Impact of inflammatory bowel disease on quality of life: Results of the European Federation of Crohn's and Ulcerative Colitis Associations (EFCCA) patient survey J Crohns Colitis. 2007;1:10-20. 2 Jess T, Gamborg M, Munkholm P, Sorensen TI. Overall and cause-specific mortality in ulcerative colitis: meta-analysis of population-based inception cohort studies Am J Gastroenterol. 2007;102:609-617. 3 Tanaka T. Colorectal carcinogenesis: Review of human and experimental animal studies J Carcinog. 2009;8:5. 4 Torres J, Burisch J, Riddle M, Dubinsky M, Colombel JF. Preclinical disease and preventive strategies in IBD: perspectives, challenges and opportunities Gut. 2016;65:1061-1069. 5 Dahlhamer JM, Zammitti EP, Ward BW, Wheaton AG, Croft JB. Prevalence of Inflammatory Bowel Disease Among Adults Aged >/=18 Years - United States, 2015 MMWR Morb Mortal Wkly Rep. 2016;65:1166-1169. 6 Nguyen DL, Parekh N, Bechtold ML, Jamal MM. National Trends and In-Hospital Outcomes of Adult Patients With Inflammatory Bowel Disease Receiving Parenteral Nutrition Support JPEN J Parenter Enteral Nutr. 2016;40:412-416. 7 Kappelman MD, Rifas-Shiman SL, Porter CQet al. . Direct health care costs of Crohn's disease and ulcerative colitis in US children and adults Gastroenterology. 2008;135:1907-1913. 8 Blakeley-Ruiz JA, Erickson AR, Cantarel BLet al. . Metaproteomics reveals persistent and phylum-redundant metabolic functional stability in adult human gut microbiomes of Crohn's remission patients despite temporal variations in microbial taxa, genomes, and proteomes Microbiome. 2019;7:18. 9 Ashktorab H, Soleimani A, Singh Get al. . Saffron: The Golden Spice with Therapeutic Properties on Digestive Diseases Nutrients. 2019;11. 10 Mashmoul M, Azlan A, Khaza'ai H, Yusof BN, Noor SM. Saffron: A Natural Potent Antioxidant as a Promising Anti-Obesity Drug Antioxidants (Basel). 2013;2:293-308. 11 Hosseinzadeh H, Talebzadeh F. Anticonvulsant evaluation of safranal and crocin from Crocus sativus in mice Fitoterapia. 2005;76:722-724. 12 Hosseinzadeh H, Modaghegh MH, Saffari Z. Crocus sativus L. (Saffron) extract and its active constituents (crocin and safranal) on ischemia-reperfusion in rat skeletal muscle Evid Based Complement Alternat Med. 2009;6:343-350. 13 El-Maraghy SA, Rizk SM, Shahin NN. Gastroprotective effect of crocin in ethanol-induced gastric injury in rats Chem Biol Interact. 2015;229:26-35. 14 Hosseinzadeh H, Sadeghnia HR. Safranal, a constituent of Crocus sativus (saffron), attenuated cerebral ischemia induced oxidative damage in rat hippocampus J Pharm Pharm Sci. 2005;8:394-399. 15 Lee IA, Lee JH, Baek NI, Kim DH. Antihyperlipidemic effect of crocin isolated from the fructus of Gardenia jasminoides and its metabolite Crocetin Biol Pharm Bull. 2005;28:2106-2110. 16 Abdullaev FI, Espinosa-Aguirre JJ. Biomedical properties of saffron and its potential use in cancer therapy and chemoprevention trials Cancer Detect Prev. 2004;28:426-432. 17 Abdullaev FI. Cancer chemopreventive and tumoricidal properties of saffron (Crocus sativus L.) Exp Biol Med (Maywood). 2002;227:20-25. 18 Singh G, Brim H, Ashktorab H, Habtezion A. Protective effect of Saffron in mouse model colitis through immune modulation DDW Gasteroenrology, City;2020. 19 Yoshino F, Yoshida A, Umigai N, Kubo K, Lee MC. Crocetin reduces the oxidative stress induced reactive oxygen species in the stroke-prone spontaneously hypertensive rats (SHRSPs) brain J Clin Biochem Nutr. 2011;49:182-187. 20 Rahaiee S, Moini S, Hashemi M, Shojaosadati SA. Evaluation of antioxidant activities of bioactive compounds and various extracts obtained from saffron (Crocus sativus L.): a review J Food Sci Technol. 2015;52:1881-1888. 21 Hosseinzadeh H, Younesi HM. Antinociceptive and anti-inflammatory effects of Crocus sativus L. stigma and petal extracts in mice BMC Pharmacol. 2002;2:7. . 34 Maleki I, Taghvaei T, Barzin M, Amin K, Khalilian A. Validation of the Persian version of the inflammatory bowel disease questionnaire (IBDQ) in ulcerative colitis patients Caspian J Intern Med. 2015;6:20-24. 35 McGahuey CA, Gelenberg AJ, Laukes CAet al. . The Arizona Sexual Experience Scale (ASEX): reliability and validity J Sex Marital Ther. 2000;26:25-40. 36 Brim H, Yooseph S, Lee Eet al. . A Microbiomic Analysis in African Americans with Colonic Lesions Reveals Streptococcus sp.VT162 as a Marker of Neoplastic Transformation Genes (Basel). 2017;8. 37 Tabtabaei S, D'Archivio AA, Maggi MAet al. . Geographical classification of Iranian and Italian saffron sources based on HPLC analysis and UV-Vis spectra of aqueous extracts Eur Food Res Technol. 2019;245:2435-2446.	Ulcerative Colitis saffron supplement for IBD Parallel Assignment Treatment Randomized Dietary Supplement All	Saffron as Anti Inflammatory Agent In Patients With Inflammatory Bowel Disease	Interventional	Recruiting	N/A	3	100	inflammatory bowel diseases|colitis, ulcerative	NA	NA
NCT04750018	NA	NA	NA	NA	NA	NA	NA	NA	NA	NA	NA	32815587	Chou CP, Pan HB, Yang TL, Chiang CL, Huang JS, Tsai MY. Impact of the COVID-19 pandemic on the volume of mammography examinations in Southern Taiwan. Breast J. 2021 Jan;27(1):89-91. doi: 10.1111/tbj.14019. Epub 2020 Aug 20.	Breast Cancer|COVID-19 surgery NA NA NA Other Female	NA	NA	NA	NA	NA	NA	breast neoplasms	NA	NA
NCT04750031	NA	NA	NA	NA	NA	NA	NA	NA	NA	NA	NA	30358572	Costa RS, Cardoso AF, Ferreira A, Costa J, Costa D, Fernandes D, Caetano AC. What recovery position should patients adopt after percutaneous liver biopsy? Eur J Gastroenterol Hepatol. 2019 Feb;31(2):253-259. doi: 10.1097/MEG.0000000000001290.	Liver Diseases|Pain, Acute Liver Biopsy NA NA NA Procedure All	NA	NA	NA	NA	NA	NA	liver diseases|acute pain	NA	NA
NCT04750070	NA	NA	NA	NA	NA	NA	NA	NA	NA	NA	NA	21627690|24661049|10371570|26440279|29318195|1632474|19593244|24196006|28509730|21615299|9842034|23496872|8194289|26323041|27673385|32032273|30065491|28144779|31821418|28316439	Chisti MJ, Pietroni MA, Smith JH, Bardhan PK, Salam MA. Predictors of death in under-five children with diarrhoea admitted to a critical care ward in an urban hospital in Bangladesh. Acta Paediatr. 2011 Dec;100(12):e275-9. doi: 10.1111/j.1651-2227.2011.02368.x. Epub 2011 Jun 21.|Sarmin M, Ahmed T, Bardhan PK, Chisti MJ. Specialist hospital study shows that septic shock and drowsiness predict mortality in children under five with diarrhoea. Acta Paediatr. 2014 Jul;103(7):e306-11. doi: 10.1111/apa.12640. Epub 2014 Apr 11.|Ahmed T, Ali M, Ullah MM, Choudhury IA, Haque ME, Salam MA, Rabbani GH, Suskind RM, Fuchs GJ. Mortality in severely malnourished children with diarrhoea and use of a standardised management protocol. Lancet. 1999 Jun 5;353(9168):1919-22.|Chisti MJ, Salam MA, Bardhan PK, Faruque AS, Shahid AS, Shahunja KM, Das SK, Hossain MI, Ahmed T. Severe Sepsis in Severely Malnourished Young Bangladeshi Children with Pneumonia: A Retrospective Case Control Study. PLoS One. 2015 Oct 6;10(10):e0139966. doi: 10.1371/journal.pone.0139966. eCollection 2015.|Sarker AR, Sultana M, Mahumud RA, Ali N, Huda TM, Salim Uzzaman M, Haider S, Rahman H, Islam Z, Khan JAM, Van Der Meer R, Morton A. Economic costs of hospitalized diarrheal disease in Bangladesh: a societal perspective. Glob Health Res Policy. 2018 Jan 5;3:1. doi: 10.1186/s41256-017-0056-5. eCollection 2018.|Guerrant RL, Schorling JB, McAuliffe JF, de Souza MA. Diarrhea as a cause and an effect of malnutrition: diarrhea prevents catch-up growth and malnutrition increases diarrhea frequency and duration. Am J Trop Med Hyg. 1992 Jul;47(1 Pt 2):28-35. Review.|Chisti MJ, Saha S, Roy CN, Salam MA. Predictors of bacteremia in infants with diarrhea and systemic inflammatory response syndrome attending an urban diarrheal treatment center in a developing country. Pediatr Crit Care Med. 2010 Jan;11(1):92-7. doi: 10.1097/PCC.0b013e3181b063e1.|Ranjit S, Aram G, Kissoon N, Ali MK, Natraj R, Shresti S, Jayakumar I, Gandhi D. Multimodal monitoring for hemodynamic categorization and management of pediatric septic shock: a pilot observational study*. Pediatr Crit Care Med. 2014 Jan;15(1):e17-26. doi: 10.1097/PCC.0b013e3182a5589c.|Davis AL, Carcillo JA, Aneja RK, Deymann AJ, Lin JC, Nguyen TC, Okhuysen-Cawley RS, Relvas MS, Rozenfeld RA, Skippen PW, Stojadinovic BJ, Williams EA, Yeh TS, Balamuth F, Brierley J, de Caen AR, Cheifetz IM, Choong K, Conway E Jr, Cornell T, Doctor A, Dugas MA, Feldman JD, Fitzgerald JC, Flori HR, Fortenberry JD, Graciano AL, Greenwald BM, Hall MW, Han YY, Hernan LJ, Irazuzta JE, Iselin E, van der Jagt EW, Jeffries HE, Kache S, Katyal C, Kissoon N, Kon AA, Kutko MC, MacLaren G, Maul T, Mehta R, Odetola F, Parbuoni K, Paul R, Peters MJ, Ranjit S, Reuter-Rice KE, Schnitzler EJ, Scott HF, Torres A Jr, Weingarten-Arams J, Weiss SL, Zimmerman JJ, Zuckerberg AL. American College of Critical Care Medicine Clinical Practice Parameters for Hemodynamic Support of Pediatric and Neonatal Septic Shock. Crit Care Med. 2017 Jun;45(6):1061-1093. doi: 10.1097/CCM.0000000000002425. Erratum in: Crit Care Med. 2017 Sep;45(9):e993. Kissoon, Niranjan Tex [corrected to Kissoon, Niranjan]; Weingarten-Abrams, Jacki [corrected to Weingarten-Arams, Jacki].|Maitland K, Kiguli S, Opoka RO, Engoru C, Olupot-Olupot P, Akech SO, Nyeko R, Mtove G, Reyburn H, Lang T, Brent B, Evans JA, Tibenderana JK, Crawley J, Russell EC, Levin M, Babiker AG, Gibb DM; FEAST Trial Group. Mortality after fluid bolus in African children with severe infection. N Engl J Med. 2011 Jun 30;364(26):2483-95. doi: 10.1056/NEJMoa1101549. Epub 2011 May 26.|Seri I, Abbasi S, Wood DC, Gerdes JS. Regional hemodynamic effects of dopamine in the sick preterm neonate. J Pediatr. 1998 Dec;133(6):728-34.|Maitland K, George EC, Evans JA, Kiguli S, Olupot-Olupot P, Akech SO, Opoka RO, Engoru C, Nyeko R, Mtove G, Reyburn H, Brent B, Nteziyaremye J, Mpoya A, Prevatt N, Dambisya CM, Semakula D, Ddungu A, Okuuny V, Wokulira R, Timbwa M, Otii B, Levin M, Crawley J, Babiker AG, Gibb DM; FEAST trial group. Exploring mechanisms of excess mortality with early fluid resuscitation: insights from the FEAST trial. BMC Med. 2013 Mar 14;11:68. doi: 10.1186/1741-7015-11-68.|Phornphatkul C, Pongprot Y, Suskind R, George V, Fuchs G. Cardiac function in malnourished children. Clin Pediatr (Phila). 1994 Mar;33(3):147-54.|Ventura AM, Shieh HH, Bousso A, Góes PF, de Cássia F O Fernandes I, de Souza DC, Paulo RL, Chagas F, Gilio AE. Double-Blind Prospective Randomized Controlled Trial of Dopamine Versus Epinephrine as First-Line Vasoactive Drugs in Pediatric Septic Shock. Crit Care Med. 2015 Nov;43(11):2292-302. doi: 10.1097/CCM.0000000000001260.|Ramaswamy KN, Singhi S, Jayashree M, Bansal A, Nallasamy K. Double-Blind Randomized Clinical Trial Comparing Dopamine and Epinephrine in Pediatric Fluid-Refractory Hypotensive Septic Shock. Pediatr Crit Care Med. 2016 Nov;17(11):e502-e512.|Weiss SL, Peters MJ, Alhazzani W, Agus MSD, Flori HR, Inwald DP, Nadel S, Schlapbach LJ, Tasker RC, Argent AC, Brierley J, Carcillo J, Carrol ED, Carroll CL, Cheifetz IM, Choong K, Cies JJ, Cruz AT, De Luca D, Deep A, Faust SN, De Oliveira CF, Hall MW, Ishimine P, Javouhey E, Joosten KFM, Joshi P, Karam O, Kneyber MCJ, Lemson J, MacLaren G, Mehta NM, Møller MH, Newth CJL, Nguyen TC, Nishisaki A, Nunnally ME, Parker MM, Paul RM, Randolph AG, Ranjit S, Romer LH, Scott HF, Tume LN, Verger JT, Williams EA, Wolf J, Wong HR, Zimmerman JJ, Kissoon N, Tissieres P. Surviving Sepsis Campaign International Guidelines for the Management of Septic Shock and Sepsis-Associated Organ Dysfunction in Children. Pediatr Crit Care Med. 2020 Feb;21(2):e52-e106. doi: 10.1097/PCC.0000000000002198.|Sun JT. New Advances in Emergency Ultrasound Protocols for Shock. J Med Ultrasound. 2017 Oct-Dec;25(4):191-194. doi: 10.1016/j.jmu.2017.09.005. Epub 2017 Dec 6.|Sekiguchi H, Harada Y, Villarraga HR, Mankad SV, Gajic O. Focused cardiac ultrasound in the early resuscitation of severe sepsis and septic shock: a prospective pilot study. J Anesth. 2017 Aug;31(4):487-493. doi: 10.1007/s00540-017-2312-8. Epub 2017 Jan 31.|McQuilten ZK, Cooper DJ. Age of Red Blood Cells for Transfusion in Critically Ill Pediatric Patients. JAMA. 2019 Dec 10;322(22):2175-2176. doi: 10.1001/jama.2019.17476.|Tiwari AK, Aggarwal G, Dara RC, Arora D, Gupta GK, Raina V. First Indian study to establish safety of immediate-spin crossmatch for red blood cell transfusion in antibody screen-negative recipients. Asian J Transfus Sci. 2017 Jan-Jun;11(1):40-44. doi: 10.4103/0973-6247.200774.	Adrenaline|Blood Transfusion|Dopamine|Shock Hypovolemic|Shock, Septic Dopamine|adrenaline|Blood Transfusion Parallel Assignment Treatment Randomized Drug|Drug|Drug All	Management of Shock in Children With SAM and Diarrhea	Interventional	Not yet recruiting	Phase 3	3	135	shock, septic|shock|hypovolemia|severe acute malnutrition|diarrhea	racepinephrine|dopamine|epinephryl borate|epinephrine	NA
NCT04750395	NA	NA	NA	NA	NA	NA	NA	NA	NA	NA	NA	29497187	Jain R, Arun P, Sidana A, Sachdev A. Comparison of efficacy of haloperidol and olanzapine in the treatment of delirium. Indian J Psychiatry. 2017 Oct-Dec;59(4):451-456. doi: 10.4103/psychiatry.IndianJPsychiatry_59_17.	Delirium|Terminal Illness Haloperidol Tablets|Olanzapine Tablets Parallel Assignment Treatment Randomized Drug|Drug All	Comparing Haloperidol and Olanzapine in Treating Terminal Delirium	Interventional	Not yet recruiting	Phase 2	2	80	delirium	haloperidol decanoate|olanzapine|haloperidol	NA
NCT04751006	NA	NA	NA	NA	NA	NA	NA	NA	NA	NA	NA	22419420	Maciaszek J, Osinski W. Effect of Tai Chi on body balance: randomized controlled trial in elderly men with dizziness. Am J Chin Med. 2012;40(2):245-53.	Chronic Dizziness Gaze Stabilization Exercises|Balance Training Parallel Assignment Health Services Research Randomized Other|Other All	Effects of Balance Training With Gaze Stabilization Exercises in Elderly Patients With Chronic Dizziness	Interventional	Completed	N/A	2	64	dizziness|vertigo	NA	NA
NCT04751123	NA	NA	NA	NA	NA	NA	NA	NA	NA	NA	NA	16920122|2645399|11239295	Linder-Ganz E, Shabshin N, Itzchak Y, Gefen A. Assessment of mechanical conditions in sub-dermal tissues during sitting: a combined experimental-MRI and finite element approach. J Biomech. 2007;40(7):1443-54. Epub 2006 Aug 21.|Crenshaw RP, Vistnes LM. A decade of pressure sore research: 1977-1987. J Rehabil Res Dev. 1989 Winter;26(1):63-74. Review.|Krause JS, Vines CL, Farley TL, Sniezek J, Coker J. An exploratory study of pressure ulcers after spinal cord injury: relationship to protective behaviors and risk factors. Arch Phys Med Rehabil. 2001 Jan;82(1):107-13.	E07.796.980|G11.427.695 NA NA NA NA NA All	NA	NA	NA	NA	NA	NA	NA	NA	NA
NCT04751149	NA	NA	NA	NA	NA	NA	NA	NA	NA	NA	NA	2316800	Petros JG, Bradley TM. Factors influencing postoperative urinary retention in patients undergoing surgery for benign anorectal disease. Am J Surg. 1990 Apr;159(4):374-6.	Anastomotic Leak|Rectal Cancer|Retention, Urinary|Surgical Site Infection|Urinary Tract Infections Removal of Urinary Catheter Parallel Assignment Prevention Randomized Procedure All	Incidence of Acute Urine Retention: Randomized Clinical Trial Comparing Early, Mid or Late Urinary Catheter Removal in Patients With Rectal Resection	Interventional	Recruiting	N/A	3	143	urinary tract infections|urinary retention|anastomotic leak|infection|communicable diseases|surgical wound infection|rectal neoplasms	NA	NA
NCT04752124	NA	NA	NA	NA	NA	NA	NA	NA	NA	NA	NA	21698340	Lau KW, Mak MK. Speed-dependent treadmill training is effective to improve gait and balance performance in patients with sub-acute stroke. J Rehabil Med. 2011 Jul;43(8):709-13. doi: 10.2340/16501977-0838.	Stroke Exercise Therapy|conventional therapy Parallel Assignment Treatment Randomized Other|Other All	Effects of High-intensity Aerobic Training on Balance, Walking Capacity, and Quality of Life in Patients With Sub-acute Stroke.	Interventional	Completed	N/A	2	50	stroke	NA	NA
