## Supplementary Datasets 1 and 2 for "Systematic comparison of Mendelian randomization studies and randomized controlled trials using electronic databases" (part 129 of 129)

### Sheet: Supplementary Dataset 2 (continued)
nct_id	outcome_id	outcome_analyses.id	param_type	param_value	dispersion_type	dispersion_value	ci_lower_limit	ci_upper_limit	ci_percent	p_value	method	all_pmids	all_cit	description	all_cond	all_interv	intervention_model	primary_purpose	allocation	all_interv_types	gender	criteria	brief_title	study_type	overall_status	phase	number_of_arms	enrollment	mesh_cond	mesh_interv	outcome.title
NCT04752956	NA	NA	NA	NA	NA	NA	NA	NA	NA	NA	NA	32460989	Savietto E, Marioni G, Maculan P, Pettorelli A, Scarpa B, Simoni E, Astolfi L, Marchese-Ragona R, Ottaviano G. Effectiveness of micronized nasal irrigations with hyaluronic acid/isotonic saline solution in non-polipoid chronic rhinosinusitis: A prospective, randomized, double-blind, controlled study. Am J Otolaryngol. 2020 Jul - Aug;41(4):102502. doi: 10.1016/j.amjoto.2020.102502. Epub 2020 May 7.	Seasonal Allergic Rhinitis "Total nasal symptom score"" (TNSS)|Paediatric Rhinoconjunctivitis Quality of Life Questionnaire"" (PRQLQ)|Nasal cytology|anterior rhinomanometry"	Parallel Assignment	Treatment	Randomized	Other|Behavioral|Diagnostic Test|Diagnostic Test	All	Effectiveness of Sodium Hyaluronate In Relieving Nasal Symptoms Of Children With Seasonal Allergic Rhinitis Interventional Enrolling by invitation N/A 3 101 rhinitis, allergic, seasonal|rhinitis|rhinitis, allergic NA NA NCT04752969 NA NA NA NA NA NA NA NA NA NA NA 31915973|21705880|20435595 Cankurtaran V, Tekin K, Cakmak AI, Inanc M, Turgut FH. Assessment of corneal topographic, tomographic, densitometric, and biomechanical properties of Fabry patients with ocular manifestations. Graefes Arch Clin Exp Ophthalmol. 2020 May;258(5):1057-1064. doi: 10.1007/s00417-019-04593-8. Epub 2020 Jan 8.|Bilgihan K, Hondur A, Sul S, Ozturk S. Pregnancy-induced progression of keratoconus. Cornea. 2011 Sep;30(9):991-4. doi: 10.1097/ICO.0b013e3182068adc.|Villani E, Viola F, Sala R, Salvi M, Mapelli C, Currò N, Vannucchi G, Beck-Peccoz P, Ratiglia R. Corneal involvement in Graves' orbitopathy: an in vivo confocal study. Invest Ophthalmol Vis Sci. 2010 Sep;51(9):4574-8. doi: 10.1167/iovs.10-5380. Epub 2010 Apr 30.	Corneal Opacity|Thyroid Disorder	NA	NA	NA	NA	NA	All	NA NA NA NA NA NA corneal opacity|thyroid diseases NA NA NCT04753463 NA NA NA NA NA NA NA NA NA NA NA 32914750|32461413|33017198 Silva N, Laiginhas R, Meireles A, Barbosa Breda J. Impact of the COVID-19 Pandemic on Ophthalmology Residency Training in Portugal. Acta Med Port. 2020 Oct 1;33(10):640-648. doi: 10.20344/amp.14341. Epub 2020 Sep 10.|Mishra D, Nair AG, Gandhi RA, Gogate PJ, Mathur S, Bhushan P, Srivastav T, Singh H, Sinha BP, Singh MK. The impact of COVID-19 related lockdown on ophthalmology training programs in India - Outcomes of a survey. Indian J Ophthalmol. 2020 Jun;68(6):999-1004. doi: 10.4103/ijo.IJO_1067_20.|El-Saied HMA, Salah Eddin Abdelhakim MA. Impact of COVID-19 Pandemic on Young Ophthalmologists in Cairo University Hospitals. Semin Ophthalmol. 2020 Aug 17;35(5-6):296-306. doi: 10.1080/08820538.2020.1826046. Epub 2020 Oct 5.	SARS-CoV-2	Survey	NA	NA	NA	Other	All	NA NA NA NA NA NA NA NA NA NCT04753476 NA NA NA NA NA NA NA NA NA NA NA 33274176|32747157 Harrell CR, Jovicic BP, Djonov V, Volarevic V. Therapeutic Potential of Mesenchymal Stem Cells and Their Secretome in the Treatment of SARS-CoV-2-Induced Acute Respiratory Distress Syndrome. Anal Cell Pathol (Amst). 2020 Nov 20;2020:1939768. doi: 10.1155/2020/1939768. eCollection 2020. Review.|Johnson BS, Laloraya M. A cytokine super cyclone in COVID-19 patients with risk factors: the therapeutic potential of BCG immunization. Cytokine Growth Factor Rev. 2020 Aug;54:32-42. doi: 10.1016/j.cytogfr.2020.06.014. Epub 2020 Jul 1. Review.	Covid-19|Cytokine Storm	Injection of Secretome-MSCs|Standard treatment of Covid-19	Parallel Assignment	Treatment	Randomized	Biological|Drug	All	Treatment of Severe COVID-19 Patients Using Secretome of Hypoxia-Mesenchymal Stem Cells in Indonesia Interventional Recruiting Phase 2 2 48 hypoxia NA NA NCT04753762 NA NA NA NA NA NA NA NA NA NA NA 32031570|32512122|32201335|32219357|32360126|32085846|32275742|28158518|32499236|32091533 Wang D, Hu B, Hu C, Zhu F, Liu X, Zhang J, Wang B, Xiang H, Cheng Z, Xiong Y, Zhao Y, Li Y, Wang X, Peng Z. Clinical Characteristics of 138 Hospitalized Patients With 2019 Novel Coronavirus-Infected Pneumonia in Wuhan, China. JAMA. 2020 Mar 17;323(11):1061-1069. doi: 10.1001/jama.2020.1585.|Bavishi C, Bonow RO, Trivedi V, Abbott JD, Messerli FH, Bhatt DL. Special Article - Acute myocardial injury in patients hospitalized with COVID-19 infection: A review. Prog Cardiovasc Dis. 2020 Sep - Oct;63(5):682-689. doi: 10.1016/j.pcad.2020.05.013. Epub 2020 Jun 6. Review.|Driggin E, Madhavan MV, Bikdeli B, Chuich T, Laracy J, Biondi-Zoccai G, Brown TS, Der Nigoghossian C, Zidar DA, Haythe J, Brodie D, Beckman JA, Kirtane AJ, Stone GW, Krumholz HM, Parikh SA. Cardiovascular Considerations for Patients, Health Care Workers, and Health Systems During the COVID-19 Pandemic. J Am Coll Cardiol. 2020 May 12;75(18):2352-2371. doi: 10.1016/j.jacc.2020.03.031. Epub 2020 Mar 19. Review.|Inciardi RM, Lupi L, Zaccone G, Italia L, Raffo M, Tomasoni D, Cani DS, Cerini M, Farina D, Gavazzi E, Maroldi R, Adamo M, Ammirati E, Sinagra G, Lombardi CM, Metra M. Cardiac Involvement in a Patient With Coronavirus Disease 2019 (COVID-19). JAMA Cardiol. 2020 Jul 1;5(7):819-824. doi: 10.1001/jamacardio.2020.1096.|Babapoor-Farrokhran S, Gill D, Walker J, Rasekhi RT, Bozorgnia B, Amanullah A. Myocardial injury and COVID-19: Possible mechanisms. Life Sci. 2020 Jul 15;253:117723. doi: 10.1016/j.lfs.2020.117723. Epub 2020 Apr 28. Review.|Xu Z, Shi L, Wang Y, Zhang J, Huang L, Zhang C, Liu S, Zhao P, Liu H, Zhu L, Tai Y, Bai C, Gao T, Song J, Xia P, Dong J, Zhao J, Wang FS. Pathological findings of COVID-19 associated with acute respiratory distress syndrome. Lancet Respir Med. 2020 Apr;8(4):420-422. doi: 10.1016/S2213-2600(20)30076-X. Epub 2020 Feb 18. Erratum in: Lancet Respir Med. 2020 Feb 25;:.|Barton LM, Duval EJ, Stroberg E, Ghosh S, Mukhopadhyay S. COVID-19 Autopsies, Oklahoma, USA. Am J Clin Pathol. 2020 May 5;153(6):725-733. doi: 10.1093/ajcp/aqaa062. Erratum in: Am J Clin Pathol. 2020 May 5;153(6):852.|Agewall S, Beltrame JF, Reynolds HR, Niessner A, Rosano G, Caforio AL, De Caterina R, Zimarino M, Roffi M, Kjeldsen K, Atar D, Kaski JC, Sechtem U, Tornvall P; WG on Cardiovascular Pharmacotherapy. ESC working group position paper on myocardial infarction with non-obstructive coronary arteries. Eur Heart J. 2017 Jan 14;38(3):143-153. doi: 10.1093/eurheartj/ehw149.|Imazio M, Klingel K, Kindermann I, Brucato A, De Rosa FG, Adler Y, De Ferrari GM. COVID-19 pandemic and troponin: indirect myocardial injury, myocardial inflammation or myocarditis? Heart. 2020 Aug;106(15):1127-1131. doi: 10.1136/heartjnl-2020-317186. Epub 2020 Jun 4. Review.|Wu Z, McGoogan JM. Characteristics of and Important Lessons From the Coronavirus Disease 2019 (COVID-19) Outbreak in China: Summary of a Report of 72 314 Cases From the Chinese Center for Disease Control and Prevention. JAMA. 2020 Apr 7;323(13):1239-1242. doi: 10.1001/jama.2020.2648.	Cardiac Complication|COVID-19 Virus Disease	NA	NA	NA	NA	NA	All	NA NA NA NA NA NA virus diseases NA NA NCT04753814 NA NA NA NA NA NA NA NA NA NA NA 27206819 Ponikowski P, Voors AA, Anker SD, Bueno H, Cleland JGF, Coats AJS, Falk V, González-Juanatey JR, Harjola VP, Jankowska EA, Jessup M, Linde C, Nihoyannopoulos P, Parissis JT, Pieske B, Riley JP, Rosano GMC, Ruilope LM, Ruschitzka F, Rutten FH, van der Meer P; ESC Scientific Document Group. 2016 ESC Guidelines for the diagnosis and treatment of acute and chronic heart failure: The Task Force for the diagnosis and treatment of acute and chronic heart failure of the European Society of Cardiology (ESC)Developed with the special contribution of the Heart Failure Association (HFA) of the ESC. Eur Heart J. 2016 Jul 14;37(27):2129-2200. doi: 10.1093/eurheartj/ehw128. Epub 2016 May 20. Erratum in: Eur Heart J. 2016 Dec 30;:.	Heart Failure	Diagostic tests	NA	NA	NA	Diagnostic Test	All	Predictors of an Unfavorable Outcome in Patients With Heart Failure Interventional Active, not recruiting N/A 3 100 heart failure NA NA NCT04753918 NA NA NA NA NA NA NA NA NA NA NA 32802440|14688713|29732193 Chang H, Liao KS, Hsieh YS. Bronchoscopic light delivery method for peripheral lung cancer photodynamic therapy. J Thorac Dis. 2020 Jul;12(7):3611-3621. doi: 10.21037/jtd-19-3887.|Friedberg JS, Skema C, Burdick J, Yodh AG, Carr SR, Culver JP. A novel technique for light delivery through branched or bent anatomic structures. J Thorac Cardiovasc Surg. 2003 Dec;126(6):1963-7.|Chen KC, Lee JM. Photodynamic therapeutic ablation for peripheral pulmonary malignancy via electromagnetic navigation bronchoscopy localization in a hybrid operating room (OR): a pioneering study. J Thorac Dis. 2018 Apr;10(Suppl 6):S725-S730. doi: 10.21037/jtd.2018.03.139.	Lung Metastasis|Non-small Cell Lung Cancer (NSCLC)	Porfimer sodium|Ethiodized oil|Novel light delivery methods of photodynamic therapy|Fiber optic	NA	NA	NA	Drug|Drug|Procedure|Device	All	NA NA NA NA NA NA lung neoplasms trioxsalen|ethiodized oil|dihematoporphyrin ether NA NCT04754685 NA NA NA NA NA NA NA NA NA NA NA 29581613|21645627|10352653 Taniguchi Y, Yoshioka T, Kanamori A, Aoto K, Sugaya H, Yamazaki M. Intra-articular platelet-rich plasma (PRP) injections for treating knee pain associated with osteoarthritis of the knee in the Japanese population: a phase I and IIa clinical trial. Nagoya J Med Sci. 2018 Feb;80(1):39-51. doi: 10.18999/nagjms.80.1.39.|Hunter DJ, Guermazi A, Lo GH, Grainger AJ, Conaghan PG, Boudreau RM, Roemer FW. Evolution of semi-quantitative whole joint assessment of knee OA: MOAKS (MRI Osteoarthritis Knee Score). Osteoarthritis Cartilage. 2011 Aug;19(8):990-1002. doi: 10.1016/j.joca.2011.05.004. Epub 2011 May 23. Erratum in: Osteoarthritis Cartilage. 2011 Sep;19(9):1168.|Katz J, Melzack R. Measurement of pain. Surg Clin North Am. 1999 Apr;79(2):231-52. Review.	Knee Osteoarthritis	Intra-articular injection of platelet-rich plasma	Parallel Assignment	Treatment	Randomized	Drug	All	Platelet-rich Plasma and Synovial Cytokines in Knee Osteoarthritis Interventional Completed N/A 3 90 osteoarthritis|osteoarthritis, knee NA NA NCT04754919 NA NA NA NA NA NA NA NA NA NA NA 21388969|24106787 Crowley R, Wolfe I, Lock K, McKee M. Improving the transition between paediatric and adult healthcare: a systematic review. Arch Dis Child. 2011 Jun;96(6):548-53. doi: 10.1136/adc.2010.202473. Epub 2011 Mar 8. Review.|Spaic T, Mahon JL, Hramiak I, Byers N, Evans K, Robinson T, Lawson ML, Malcolm J, Goldbloom EB, Clarson CL; JDRF Canadian Clinical Trial CCTN1102 Study Group. Multicentre randomized controlled trial of structured transition on diabetes care management compared to standard diabetes care in adolescents and young adults with type 1 diabetes (Transition Trial). BMC Pediatr. 2013 Oct 9;13:163. doi: 10.1186/1471-2431-13-163.	Type 1 Diabetes Mellitus	Transition intervention group|Post transition group	NA	NA	NA	Other|Other	All	The Diabetes Transition Study for Young People Aged Between 16-20 Years of Age. Interventional Active, not recruiting N/A 2 100 diabetes mellitus, type 1|diabetes mellitus NA NA NCT04755556 NA NA NA NA NA NA NA NA NA NA NA 32206590|28094881 Patel DR, Neelakantan M, Pandher K, Merrick J. Cerebral palsy in children: a clinical overview. Transl Pediatr. 2020 Feb;9(Suppl 1):S125-S135. doi: 10.21037/tp.2020.01.01. Review.|He P, Chen G, Wang Z, Guo C, Zheng X. Children with motor impairment related to cerebral palsy: Prevalence, severity and concurrent impairments in China. J Paediatr Child Health. 2017 May;53(5):480-484. doi: 10.1111/jpc.13444. Epub 2017 Jan 17.	Cerebral Palsy	home based intensive bimanual training|Routine Physical Therapy	Parallel Assignment	Treatment	Randomized	Other|Other	All	Effectiveness of Routine Physical Therapy With Intensive Bimanual Training in Cerebral Palsy Children Interventional Completed N/A 2 30 paralysis|cerebral palsy NA NA NCT04755881 NA NA NA NA NA NA NA NA NA NA NA 26032476|26112147|24811020|20143649|24725226|29759531|26276313|23667834|19486033|25820033|28956131|20004784|28069483|19927537|24813248|28888253|26095285|17225722|24239340|24811018|29930853|29449164|28884986|25215127|30730977|31987654|31035000|30763927|29615480|31704438|30288817|31642933|NA Campbell RL, Bashore CJ, Lee S, Bellamkonda VR, Li JT, Hagan JB, Lohse CM, Bellolio MF. Predictors of Repeat Epinephrine Administration for Emergency Department Patients with Anaphylaxis. J Allergy Clin Immunol Pract. 2015 Jul-Aug;3(4):576-84. doi: 10.1016/j.jaip.2015.04.009. Epub 2015 May 29.|Alqurashi W, Stiell I, Chan K, Neto G, Alsadoon A, Wells G. Epidemiology and clinical predictors of biphasic reactions in children with anaphylaxis. Ann Allergy Asthma Immunol. 2015 Sep;115(3):217-223.e2. doi: 10.1016/j.anai.2015.05.013. Epub 2015 Jun 22.|Manivannan V, Hess EP, Bellamkonda VR, Nestler DM, Bellolio MF, Hagan JB, Sunga KL, Decker WW, Li JT, Scanlan-Hanson LN, Vukov SC, Campbell RL. A multifaceted intervention for patients with anaphylaxis increases epinephrine use in adult emergency department. J Allergy Clin Immunol Pract. 2014 May-Jun;2(3):294-9.e1. doi: 10.1016/j.jaip.2013.11.009. Epub 2014 Feb 16.|Confino-Cohen R, Goldberg A. Allergen immunotherapy-induced biphasic systemic reactions: incidence, characteristics, and outcome: a prospective study. Ann Allergy Asthma Immunol. 2010 Jan;104(1):73-8. doi: 10.1016/j.anai.2009.11.001.|Rohacek M, Edenhofer H, Bircher A, Bingisser R. Biphasic anaphylactic reactions: occurrence and mortality. Allergy. 2014 Jun;69(6):791-7. doi: 10.1111/all.12404. Epub 2014 Apr 12.|Pourmand A, Robinson C, Syed W, Mazer-Amirshahi M. Biphasic anaphylaxis: A review of the literature and implications for emergency management. Am J Emerg Med. 2018 Aug;36(8):1480-1485. doi: 10.1016/j.ajem.2018.05.009. Epub 2018 May 9. Review.|Ko BS, Kim WY, Ryoo SM, Ahn S, Sohn CH, Seo DW, Lee YS, Lim KS, Kim TB. Biphasic reactions in patients with anaphylaxis treated with corticosteroids. Ann Allergy Asthma Immunol. 2015 Oct;115(4):312-6. doi: 10.1016/j.anai.2015.07.015. Epub 2015 Aug 12.|Inoue N, Yamamoto A. Clinical evaluation of pediatric anaphylaxis and the necessity for multiple doses of epinephrine. Asia Pac Allergy. 2013 Apr;3(2):106-14. doi: 10.5415/apallergy.2013.3.2.106. Epub 2013 Apr 26.|Mehr S, Liew WK, Tey D, Tang ML. Clinical predictors for biphasic reactions in children presenting with anaphylaxis. Clin Exp Allergy. 2009 Sep;39(9):1390-6. doi: 10.1111/j.1365-2222.2009.03276.x. Epub 2009 May 26.|Grunau BE, Wiens MO, Rowe BH, McKay R, Li J, Yi TW, Stenstrom R, Schellenberg RR, Grafstein E, Scheuermeyer FX. Emergency Department Corticosteroid Use for Allergy or Anaphylaxis Is Not Associated With Decreased Relapses. Ann Emerg Med. 2015 Oct;66(4):381-9. doi: 10.1016/j.annemergmed.2015.03.003. Epub 2015 Mar 25.|Kim TH, Yoon SH, Lee SY, Choi YH, Park CM, Kang HR, Cho SH. Biphasic and protracted anaphylaxis to iodinated contrast media. Eur Radiol. 2018 Mar;28(3):1242-1252. doi: 10.1007/s00330-017-5052-0. Epub 2017 Sep 27.|Järvinen KM, Amalanayagam S, Shreffler WG, Noone S, Sicherer SH, Sampson HA, Nowak-Wegrzyn A. Epinephrine treatment is infrequent and biphasic reactions are rare in food-induced reactions during oral food challenges in children. J Allergy Clin Immunol. 2009 Dec;124(6):1267-72. doi: 10.1016/j.jaci.2009.10.006.|Kawano T, Scheuermeyer FX, Stenstrom R, Rowe BH, Grafstein E, Grunau B. Epinephrine use in older patients with anaphylaxis: Clinical outcomes and cardiovascular complications. Resuscitation. 2017 Mar;112:53-58. doi: 10.1016/j.resuscitation.2016.12.020. Epub 2017 Jan 6.|Manivannan V, Campbell RL, Bellolio MF, Stead LG, Li JT, Decker WW. Factors associated with repeated use of epinephrine for the treatment of anaphylaxis. Ann Allergy Asthma Immunol. 2009 Nov;103(5):395-400. doi: 10.1016/S1081-1206(10)60358-4.|Reitter M, Petitpain N, Latarche C, Cottin J, Massy N, Demoly P, Gillet P, Mertes PM; French Network of Regional Pharmacovigilance Centres. Fatal anaphylaxis with neuromuscular blocking agents: a risk factor and management analysis. Allergy. 2014 Jul;69(7):954-9. doi: 10.1111/all.12426. Epub 2014 May 10.|Lee S, Peterson A, Lohse CM, Hess EP, Campbell RL. Further Evaluation of Factors That May Predict Biphasic Reactions in Emergency Department Anaphylaxis Patients. J Allergy Clin Immunol Pract. 2017 Sep - Oct;5(5):1295-1301. doi: 10.1016/j.jaip.2017.07.020.|Michelson KA, Monuteaux MC, Neuman MI. Glucocorticoids and Hospital Length of Stay for Children with Anaphylaxis: A Retrospective Study. J Pediatr. 2015 Sep;167(3):719-24.e1-3. doi: 10.1016/j.jpeds.2015.05.033. Epub 2015 Jun 19.|Ellis AK, Day JH. Incidence and characteristics of biphasic anaphylaxis: a prospective evaluation of 103 patients. Ann Allergy Asthma Immunol. 2007 Jan;98(1):64-9.|Grunau BE, Li J, Yi TW, Stenstrom R, Grafstein E, Wiens MO, Schellenberg RR, Scheuermeyer FX. Incidence of clinically important biphasic reactions in emergency department patients with allergic reactions or anaphylaxis. Ann Emerg Med. 2014 Jun;63(6):736-44.e2. doi: 10.1016/j.annemergmed.2013.10.017. Epub 2013 Nov 13.|Lee S, Bellolio MF, Hess EP, Campbell RL. Predictors of biphasic reactions in the emergency department for patients with anaphylaxis. J Allergy Clin Immunol Pract. 2014 May-Jun;2(3):281-7. doi: 10.1016/j.jaip.2014.01.012. Epub 2014 Apr 2.|Oya S, Nakamori T, Kinoshita H. Incidence and characteristics of biphasic and protracted anaphylaxis: evaluation of 114 inpatients. Acute Med Surg. 2014 May 19;1(4):228-233. doi: 10.1002/ams2.48. eCollection 2014 Oct.|White JL, Greger KC, Lee S, Kahoud RJ, Li JT, Lohse CM, Campbell RL. Patients Taking β-Blockers Do Not Require Increased Doses of Epinephrine for Anaphylaxis. J Allergy Clin Immunol Pract. 2018 Sep - Oct;6(5):1553-1558.e1. doi: 10.1016/j.jaip.2017.12.020. Epub 2018 Feb 13.|Liyanage CK, Galappatthy P, Seneviratne SL. Corticosteroids in management of anaphylaxis; a systematic review of evidence. Eur Ann Allergy Clin Immunol. 2017 Sep;49(5):196-207. doi: 10.23822/EurAnnACI.1764-1489.15.|Wood JP, Traub SJ, Lipinski C. Safety of epinephrine for anaphylaxis in the emergency setting. World J Emerg Med. 2013;4(4):245-51. doi: 10.5847/wjem.j.1920-8642.2013.04.001. Review.|Dribin TE, Michelson KA, Monuteaux MC, Stack AM, Farbman KS, Schneider LC, Neuman MI. Identification of children with anaphylaxis at low risk of receiving acute inpatient therapies. PLoS One. 2019 Feb 7;14(2):e0211949. doi: 10.1371/journal.pone.0211949. eCollection 2019.|Dribin TE, Michelson KA, Zhang Y, Schnadower D, Neuman MI. Are Children with a History of Asthma More Likely to Have Severe Anaphylactic Reactions? A Retrospective Cohort Study. J Pediatr. 2020 May;220:159-164.e2. doi: 10.1016/j.jpeds.2019.12.019. Epub 2020 Jan 24.|Gabrielli S, Clarke A, Morris J, Eisman H, Gravel J, Enarson P, Chan ES, O'Keefe A, Porter R, Lim R, Yanishevsky Y, Gerdts J, Adatia A, LaVieille S, Zhang X, Ben-Shoshan M. Evaluation of Prehospital Management in a Canadian Emergency Department Anaphylaxis Cohort. J Allergy Clin Immunol Pract. 2019 Sep - Oct;7(7):2232-2238.e3. doi: 10.1016/j.jaip.2019.04.018. Epub 2019 Apr 26.|Kim TH, Yoon SH, Hong H, Kang HR, Cho SH, Lee SY. Duration of Observation for Detecting a Biphasic Reaction in Anaphylaxis: A Meta-Analysis. Int Arch Allergy Immunol. 2019;179(1):31-36. doi: 10.1159/000496092. Epub 2019 Feb 14.|Lee J, Rodio B, Lavelle J, Lewis MO, English R, Hadley S, Molnar J, Jacobstein C, Cianferoni A, Spergel J, Zielinski L, Tsarouhas N, Brown-Whitehorn T. Improving Anaphylaxis Care: The Impact of a Clinical Pathway. Pediatrics. 2018 May;141(5). pii: e20171616. doi: 10.1542/peds.2017-1616. Epub 2018 Apr 3.|Liu X, Lee S, Lohse CM, Hardy CT, Campbell RL. Biphasic Reactions in Emergency Department Anaphylaxis Patients: A Prospective Cohort Study. J Allergy Clin Immunol Pract. 2020 Apr;8(4):1230-1238. doi: 10.1016/j.jaip.2019.10.027. Epub 2019 Nov 6.|Pouessel G, Turner PJ, Worm M, Cardona V, Deschildre A, Beaudouin E, Renaudin JM, Demoly P, Tanno LK. Food-induced fatal anaphylaxis: From epidemiological data to general prevention strategies. Clin Exp Allergy. 2018 Dec;48(12):1584-1593. doi: 10.1111/cea.13287. Epub 2018 Nov 26. Review.|Shaker M, Wallace D, Golden DBK, Oppenheimer J, Greenhawt M. Simulation of Health and Economic Benefits of Extended Observation of Resolved Anaphylaxis. JAMA Netw Open. 2019 Oct 2;2(10):e1913951. doi: 10.1001/jamanetworkopen.2019.13951.|Shaker MS, Wallace DV, Golden DBK, Oppenheimer J, Bernstein JA, Campbell RL, Dinakar C, Ellis A, Greenhawt M, Khan DA, Lang DM, Lang ES, Lieberman JA, Portnoy J, Rank MA, Stukus DR, Wang J; Collaborators, Riblet N, Bobrownicki AMP, Bontrager T, Dusin J, Foley J, Frederick B, Fregene E, Hellerstedt S, Hassan F, Hess K, Horner C, Huntington K, Kasireddy P, Keeler D, Kim B, Lieberman P, Lindhorst E, McEnany F, Milbank J, Murphy H, Pando O, Patel AK, Ratliff N, Rhodes R, Robertson K, Scott H, Snell A, Sullivan R, Trivedi V, Wickham A; Chief Editors, Shaker MS, Wallace DV; Workgroup Contributors, Shaker MS, Wallace DV, Bernstein JA, Campbell RL, Dinakar C, Ellis A, Golden DBK, Greenhawt M, Lieberman JA, Rank MA, Stukus DR, Wang J; Joint Task Force on Practice Parameters Reviewers, Shaker MS, Wallace DV, Golden DBK, Bernstein JA, Dinakar C, Ellis A, Greenhawt M, Horner C, Khan DA, Lieberman JA, Oppenheimer J, Rank MA, Shaker MS, Stukus DR, Wang J. Anaphylaxis-a 2020 practice parameter update, systematic review, and Grading of Recommendations, Assessment, Development and Evaluation (GRADE) analysis. J Allergy Clin Immunol. 2020 Apr;145(4):1082-1123. doi: 10.1016/j.jaci.2020.01.017. Epub 2020 Jan 28. PMID: 32001253.	Anaphylaxis|Biphasic Anaphylactic Reaction|Rebound Anaphylactic Reaction	Occurence of biphasic reaction following anaphylaxis	NA	NA	NA	Other	All	NA NA NA NA NA NA anaphylaxis|shock NA NA NCT04756024 NA NA NA NA NA NA NA NA NA NA NA 23944302|8411612 Cochat P, Rumsby G. Primary hyperoxaluria. N Engl J Med. 2013 Aug 15;369(7):649-58. doi: 10.1056/NEJMra1301564. Review. Erratum in: N Engl J Med. 2013 Nov 28;369(22):2168.|Molla A, Khurshid M, Manser WT, Lalani R, Alam A, Mohammad Z. Suggested reference ranges in clinical chemistry for apparently healthy males and females of Pakistan. J Pak Med Assoc. 1993 Jun;43(6):113-5.	Hyperoxaluria	NA	NA	NA	NA	NA	All	NA NA NA NA NA NA NA NA NA NCT04756115 NA NA NA NA NA NA NA NA NA NA NA 14970108|18612117|20117502|18687757|17223489|31159978|10591383|18195333|27313459|30176260|12765661|7350839|28607442|31398095|28495537|22549764|17683831|22554422|28242402|16380545|22999728|23844064|28344615|25359092|27865186|23457609|20573475|24685686|24559786|31498720|24878931|31627943 Resnick HE, Lindsay RS, McDermott MM, Devereux RB, Jones KL, Fabsitz RR, Howard BV. Relationship of high and low ankle brachial index to all-cause and cardiovascular disease mortality: the Strong Heart Study. Circulation. 2004 Feb 17;109(6):733-9.|Ankle Brachial Index Collaboration, Fowkes FG, Murray GD, Butcher I, Heald CL, Lee RJ, Chambless LE, Folsom AR, Hirsch AT, Dramaix M, deBacker G, Wautrecht JC, Kornitzer M, Newman AB, Cushman M, Sutton-Tyrrell K, Fowkes FG, Lee AJ, Price JF, d'Agostino RB, Murabito JM, Norman PE, Jamrozik K, Curb JD, Masaki KH, Rodríguez BL, Dekker JM, Bouter LM, Heine RJ, Nijpels G, Stehouwer CD, Ferrucci L, McDermott MM, Stoffers HE, Hooi JD, Knottnerus JA, Ogren M, Hedblad B, Witteman JC, Breteler MM, Hunink MG, Hofman A, Criqui MH, Langer RD, Fronek A, Hiatt WR, Hamman R, Resnick HE, Guralnik J, McDermott MM. Ankle brachial index combined with Framingham Risk Score to predict cardiovascular events and mortality: a meta-analysis. JAMA. 2008 Jul 9;300(2):197-208. doi: 10.1001/jama.300.2.197. Review.|Varu VN, Hogg ME, Kibbe MR. Critical limb ischemia. J Vasc Surg. 2010 Jan;51(1):230-41. doi: 10.1016/j.jvs.2009.08.073. Review.|Hirsch AT, Hartman L, Town RJ, Virnig BA. National health care costs of peripheral arterial disease in the Medicare population. Vasc Med. 2008 Aug;13(3):209-15. doi: 10.1177/1358863X08089277.|Norgren L, Hiatt WR, Dormandy JA, Nehler MR, Harris KA, Fowkes FG; TASC II Working Group. Inter-Society Consensus for the Management of Peripheral Arterial Disease (TASC II). J Vasc Surg. 2007 Jan;45 Suppl S:S5-67.|Conte MS, Bradbury AW, Kolh P, White JV, Dick F, Fitridge R, Mills JL, Ricco JB, Suresh KR, Murad MH; GVG Writing Group. Global vascular guidelines on the management of chronic limb-threatening ischemia. J Vasc Surg. 2019 Jun;69(6S):3S-125S.e40. doi: 10.1016/j.jvs.2019.02.016. Epub 2019 May 28. Erratum in: J Vasc Surg. 2019 Aug;70(2):662.|Stamler J, Stamler R, Neaton JD, Wentworth D, Daviglus ML, Garside D, Dyer AR, Liu K, Greenland P. Low risk-factor profile and long-term cardiovascular and noncardiovascular mortality and life expectancy: findings for 5 large cohorts of young adult and middle-aged men and women. JAMA. 1999 Dec 1;282(21):2012-8.|Vidula H, Tian L, Liu K, Criqui MH, Ferrucci L, Pearce WH, Greenland P, Green D, Tan J, Garside DB, Guralnik J, Ridker PM, Rifai N, McDermott MM. Biomarkers of inflammation and thrombosis as predictors of near-term mortality in patients with peripheral arterial disease: a cohort study. Ann Intern Med. 2008 Jan 15;148(2):85-93.|Paquissi FC. The role of inflammation in cardiovascular diseases: the predictive value of neutrophil-lymphocyte ratio as a marker in peripheral arterial disease. Ther Clin Risk Manag. 2016 May 27;12:851-60. doi: 10.2147/TCRM.S107635. eCollection 2016. Review.|Demirdal T, Sen P. The significance of neutrophil-lymphocyte ratio, platelet-lymphocyte ratio and lymphocyte-monocyte ratio in predicting peripheral arterial disease, peripheral neuropathy, osteomyelitis and amputation in diabetic foot infection. Diabetes Res Clin Pract. 2018 Oct;144:118-125. doi: 10.1016/j.diabres.2018.08.009. Epub 2018 Sep 1.|Correia MI, Waitzberg DL. The impact of malnutrition on morbidity, mortality, length of hospital stay and costs evaluated through a multivariate model analysis. Clin Nutr. 2003 Jun;22(3):235-9.|Buzby GP, Mullen JL, Matthews DC, Hobbs CL, Rosato EF. Prognostic nutritional index in gastrointestinal surgery. Am J Surg. 1980 Jan;139(1):160-7.|Chen QJ, Qu HJ, Li DZ, Li XM, Zhu JJ, Xiang Y, Li L, Ma YT, Yang YN. Prognostic nutritional index predicts clinical outcome in patients with acute ST-segment elevation myocardial infarction undergoing primary percutaneous coronary intervention. Sci Rep. 2017 Jun 12;7(1):3285. doi: 10.1038/s41598-017-03364-x.|Teker Açıkel ME, Korkut AK. Impact of Controlling Nutritional Status Score (CONUT) and Prognostic Nutritional Index (PIN) on Patients Undergoing Coronary Artery Bypass Graft Surgery. Heart Surg Forum. 2019 Jul 25;22(4):E294-E297. doi: 10.1532/hsf.2493.|Salomon du Mont L, Leclerc B, Morgant MC, Besch G, Laubriet A, Steinmetz E, Rinckenbach S. Impact of Nutritional State on Critical Limb Ischemia Early Outcomes (DENUCRITICC Study). Ann Vasc Surg. 2017 Nov;45:10-15. doi: 10.1016/j.avsg.2017.04.030. Epub 2017 May 8.|van Stijn MF, Korkic-Halilovic I, Bakker MS, van der Ploeg T, van Leeuwen PA, Houdijk AP. Preoperative nutrition status and postoperative outcome in elderly general surgery patients: a systematic review. JPEN J Parenter Enteral Nutr. 2013 Jan;37(1):37-43. doi: 10.1177/0148607112445900. Epub 2012 May 1. Review.|Bozzetti F, Gianotti L, Braga M, Di Carlo V, Mariani L. Postoperative complications in gastrointestinal cancer patients: the joint role of the nutritional status and the nutritional support. Clin Nutr. 2007 Dec;26(6):698-709. Epub 2007 Aug 1.|Owens CD, Kim JM, Hevelone ND, Gasper WJ, Belkin M, Creager MA, Conte MS. An integrated biochemical prediction model of all-cause mortality in patients undergoing lower extremity bypass surgery for advanced peripheral artery disease. J Vasc Surg. 2012 Sep;56(3):686-95. doi: 10.1016/j.jvs.2012.02.034. Epub 2012 May 2.|Peacock MR, Farber A, Eslami MH, Kalish JA, Rybin D, Doros G, Shah NK, Siracuse JJ. Hypoalbuminemia Predicts Perioperative Morbidity and Mortality after Infrainguinal Lower Extremity Bypass for Critical Limb Ischemia. Ann Vasc Surg. 2017 May;41:169-175.e4. doi: 10.1016/j.avsg.2016.08.043. Epub 2017 Feb 27.|Stabile E, Kinnaird T, la Sala A, Hanson SK, Watkins C, Campia U, Shou M, Zbinden S, Fuchs S, Kornfeld H, Epstein SE, Burnett MS. CD8+ T lymphocytes regulate the arteriogenic response to ischemia by infiltrating the site of collateral vessel development and recruiting CD4+ mononuclear cells through the expression of interleukin-16. Circulation. 2006 Jan 3;113(1):118-24. Epub 2005 Dec 27. Erratum in: Circulation. 2006 Apr 18;113(15):e711.|Rogacev KS, Cremers B, Zawada AM, Seiler S, Binder N, Ege P, Große-Dunker G, Heisel I, Hornof F, Jeken J, Rebling NM, Ulrich C, Scheller B, Böhm M, Fliser D, Heine GH. CD14++CD16+ monocytes independently predict cardiovascular events: a cohort study of 951 patients referred for elective coronary angiography. J Am Coll Cardiol. 2012 Oct 16;60(16):1512-20. doi: 10.1016/j.jacc.2012.07.019. Epub 2012 Sep 19.|Gary T, Pichler M, Belaj K, Hafner F, Gerger A, Froehlich H, Eller P, Rief P, Hackl G, Pilger E, Brodmann M. Platelet-to-lymphocyte ratio: a novel marker for critical limb ischemia in peripheral arterial occlusive disease patients. PLoS One. 2013 Jul 2;8(7):e67688. doi: 10.1371/journal.pone.0067688. Print 2013.|Uzun F, Erturk M, Cakmak HA, Kalkan AK, Akturk IF, Yalcin AA, Uygur B, Bulut U, Oz K. Usefulness of the platelet-to-lymphocyte ratio in predicting long-term cardiovascular mortality in patients with peripheral arterial occlusive disease. Postepy Kardiol Interwencyjnej. 2017;13(1):32-38. doi: 10.5114/aic.2017.66184. Epub 2017 Mar 10.|Gary T, Pichler M, Belaj K, Eller P, Hafner F, Gerger A, Brodmann M. Lymphocyte-to-monocyte ratio: a novel marker for critical limb ischemia in PAOD patients. Int J Clin Pract. 2014 Dec;68(12):1483-7. doi: 10.1111/ijcp.12495. Epub 2014 Oct 31.|Teperman J, Carruthers D, Guo Y, Barnett MP, Harris AA, Sedlis SP, Pillinger M, Babaev A, Staniloae C, Attubato M, Shah B. Relationship between neutrophil-lymphocyte ratio and severity of lower extremity peripheral artery disease. Int J Cardiol. 2017 Feb 1;228:201-204. doi: 10.1016/j.ijcard.2016.11.097. Epub 2016 Nov 14.|Gary T, Pichler M, Belaj K, Hafner F, Gerger A, Froehlich H, Eller P, Pilger E, Brodmann M. Neutrophil-to-lymphocyte ratio and its association with critical limb ischemia in PAOD patients. PLoS One. 2013;8(2):e56745. doi: 10.1371/journal.pone.0056745. Epub 2013 Feb 15.|Spark JI, Sarveswaran J, Blest N, Charalabidis P, Asthana S. An elevated neutrophil-lymphocyte ratio independently predicts mortality in chronic critical limb ischemia. J Vasc Surg. 2010 Sep;52(3):632-6. doi: 10.1016/j.jvs.2010.03.067. Epub 2010 Jun 22.|Erturk M, Cakmak HA, Surgit O, Celik O, Aksu HU, Akgul O, Gurdogan M, Bulut U, Ozalp B, Akbay E, Yildirim A. Predictive value of elevated neutrophil to lymphocyte ratio for long-term cardiovascular mortality in peripheral arterial occlusive disease. J Cardiol. 2014 Nov;64(5):371-6. doi: 10.1016/j.jjcc.2014.02.019. Epub 2014 Mar 28.|González-Fajardo JA, Brizuela-Sanz JA, Aguirre-Gervás B, Merino-Díaz B, Del Río-Solá L, Martín-Pedrosa M, Vaquero-Puerta C. Prognostic significance of an elevated neutrophil-lymphocyte ratio in the amputation-free survival of patients with chronic critical limb ischemia. Ann Vasc Surg. 2014 May;28(4):999-1004. doi: 10.1016/j.avsg.2013.06.037. Epub 2013 Oct 27.|Zencirkiran Agus H, Kahraman S. Prognostic nutritional index predicts one-year outcome in heart failure with preserved ejection fraction. Acta Cardiol. 2020 Sep;75(5):450-455. doi: 10.1080/00015385.2019.1661139. Epub 2019 Sep 9.|Sun K, Chen S, Xu J, Li G, He Y. The prognostic significance of the prognostic nutritional index in cancer: a systematic review and meta-analysis. J Cancer Res Clin Oncol. 2014 Sep;140(9):1537-49. doi: 10.1007/s00432-014-1714-3. Epub 2014 May 31. Review.|Lee SI, Ko KP, Choi CH, Park CH, Park KY, Son KH. Does the prognostic nutritional index have a predictive role in the outcomes of adult cardiac surgery? J Thorac Cardiovasc Surg. 2020 Jul;160(1):145-153.e3. doi: 10.1016/j.jtcvs.2019.08.069. Epub 2019 Sep 19.	Critical Lower Limb Ischemia|Postoperative Complications	Vascular Surgery.	NA	NA	NA	Procedure	All	NA NA NA NA NA NA postoperative complications|ischemia NA NA NCT04756557 NA NA NA NA NA NA NA NA NA NA NA 23268518|33514787|31839988|31070943|4500182|3671918|21504777 Piaggio G, Elbourne DR, Pocock SJ, Evans SJ, Altman DG; CONSORT Group. Reporting of noninferiority and equivalence randomized trials: extension of the CONSORT 2010 statement. JAMA. 2012 Dec 26;308(24):2594-604. doi: 10.1001/jama.2012.87802.|Paszynska E, Pawinska M, Gawriolek M, Kaminska I, Otulakowska-Skrzynska J, Marczuk-Kolada G, Rzatowski S, Sokolowska K, Olszewska A, Schlagenhauf U, May TW, Amaechi BT, Luczaj-Cepowicz E. Impact of a toothpaste with microcrystalline hydroxyapatite on the occurrence of early childhood caries: a 1-year randomized clinical trial. Sci Rep. 2021 Jan 29;11(1):2650. doi: 10.1038/s41598-021-81112-y.|Amaechi BT, AbdulAzees PA, Alshareif DO, Shehata MA, Lima PPCS, Abdollahi A, Kalkhorani PS, Evans V. Comparative efficacy of a hydroxyapatite and a fluoride toothpaste for prevention and remineralization of dental caries in children. BDJ Open. 2019 Dec 9;5:18. doi: 10.1038/s41405-019-0026-8. eCollection 2019.|Hummel R, Akveld NAE, Bruers JJM, van der Sanden WJM, Su N, van der Heijden GJMG. Caries Progression Rates Revisited: A Systematic Review. J Dent Res. 2019 Jul;98(7):746-754. doi: 10.1177/0022034519847953. Epub 2019 May 9.|O'Leary TJ, Drake RB, Naylor JE. The plaque control record. J Periodontol. 1972 Jan;43(1):38.|Poulsen VJ. Caries risk children in the Danish child dental service. Scand J Prim Health Care. 1987 Sep;5(3):169-75.|Tschoppe P, Zandim DL, Martus P, Kielbassa AM. Enamel and dentine remineralization by nano-hydroxyapatite toothpastes. J Dent. 2011 Jun;39(6):430-7. doi: 10.1016/j.jdent.2011.03.008. Epub 2011 Apr 8.	Dental Caries|Dentin, Carious|Enamel Caries|Hydroxyapatite|Tooth Decay	Experimental.|Active comparator	Parallel Assignment	Prevention	Randomized	Other|Other	All	Caries-preventing Effect of a Hydroxyapatite-toothpaste in Adults Interventional Recruiting N/A 2 180 dental caries|calcium metabolism disorders sodium fluoride|fluorides NA NCT04757246 NA NA NA NA NA NA NA NA NA NA NA 30700139|26673558|23616602|32164892|2709167|19052916 Benjamin EJ, Muntner P, Alonso A, Bittencourt MS, Callaway CW, Carson AP, Chamberlain AM, Chang AR, Cheng S, Das SR, Delling FN, Djousse L, Elkind MSV, Ferguson JF, Fornage M, Jordan LC, Khan SS, Kissela BM, Knutson KL, Kwan TW, Lackland DT, Lewis TT, Lichtman JH, Longenecker CT, Loop MS, Lutsey PL, Martin SS, Matsushita K, Moran AE, Mussolino ME, O'Flaherty M, Pandey A, Perak AM, Rosamond WD, Roth GA, Sampson UKA, Satou GM, Schroeder EB, Shah SH, Spartano NL, Stokes A, Tirschwell DL, Tsao CW, Turakhia MP, VanWagner LB, Wilkins JT, Wong SS, Virani SS; American Heart Association Council on Epidemiology and Prevention Statistics Committee and Stroke Statistics Subcommittee. Heart Disease and Stroke Statistics-2019 Update: A Report From the American Heart Association. Circulation. 2019 Mar 5;139(10):e56-e528. doi: 10.1161/CIR.0000000000000659. Erratum in: Circulation. 2020 Jan 14;141(2):e33.|Writing Group Members, Mozaffarian D, Benjamin EJ, Go AS, Arnett DK, Blaha MJ, Cushman M, Das SR, de Ferranti S, Després JP, Fullerton HJ, Howard VJ, Huffman MD, Isasi CR, Jiménez MC, Judd SE, Kissela BM, Lichtman JH, Lisabeth LD, Liu S, Mackey RH, Magid DJ, McGuire DK, Mohler ER 3rd, Moy CS, Muntner P, Mussolino ME, Nasir K, Neumar RW, Nichol G, Palaniappan L, Pandey DK, Reeves MJ, Rodriguez CJ, Rosamond W, Sorlie PD, Stein J, Towfighi A, Turan TN, Virani SS, Woo D, Yeh RW, Turner MB; American Heart Association Statistics Committee; Stroke Statistics Subcommittee. Heart Disease and Stroke Statistics-2016 Update: A Report From the American Heart Association. Circulation. 2016 Jan 26;133(4):e38-360. doi: 10.1161/CIR.0000000000000350. Epub 2015 Dec 16. Erratum in: Circulation. 2016 Apr 12;133(15):e599.|Heidenreich PA, Albert NM, Allen LA, Bluemke DA, Butler J, Fonarow GC, Ikonomidis JS, Khavjou O, Konstam MA, Maddox TM, Nichol G, Pham M, Piña IL, Trogdon JG; American Heart Association Advocacy Coordinating Committee; Council on Arteriosclerosis, Thrombosis and Vascular Biology; Council on Cardiovascular Radiology and Intervention; Council on Clinical Cardiology; Council on Epidemiology and Prevention; Stroke Council. Forecasting the impact of heart failure in the United States: a policy statement from the American Heart Association. Circ Heart Fail. 2013 May;6(3):606-19. doi: 10.1161/HHF.0b013e318291329a. Epub 2013 Apr 24.|Felker GM, Ellison DH, Mullens W, Cox ZL, Testani JM. Diuretic Therapy for Patients With Heart Failure: JACC State-of-the-Art Review. J Am Coll Cardiol. 2020 Mar 17;75(10):1178-1195. doi: 10.1016/j.jacc.2019.12.059. Review.|Guyatt GH, Nogradi S, Halcrow S, Singer J, Sullivan MJ, Fallen EL. Development and testing of a new measure of health status for clinical trials in heart failure. J Gen Intern Med. 1989 Mar-Apr;4(2):101-7.|Garin O, Ferrer M, Pont A, Rué M, Kotzeva A, Wiklund I, Van Ganse E, Alonso J. Disease-specific health-related quality of life questionnaires for heart failure: a systematic review with meta-analyses. Qual Life Res. 2009 Feb;18(1):71-85. doi: 10.1007/s11136-008-9416-4. Epub 2008 Dec 4. Review.	Heart Failure	MouthLab Device	NA	NA	NA	Other	All	RESPECT Heart Failure- RESpiratory Pattern Evaluation in Clinical Trials for HF Interventional Not yet recruiting N/A 3 110 respiratory insufficiency|heart failure NA NA NCT04757285 NA NA NA NA NA NA NA NA NA NA NA 17290796|26794439 McEwen BS. Protective and damaging effects of stress mediators: central role of the brain. Dialogues Clin Neurosci. 2006;8(4):367-81. Review.|Christ-Crain M, Fenske W. Copeptin in the diagnosis of vasopressin-dependent disorders of fluid homeostasis. Nat Rev Endocrinol. 2016 Mar;12(3):168-76. doi: 10.1038/nrendo.2015.224. Epub 2016 Jan 22. Review.	Hemostatic Disorder|Psychological Stress	NA	NA	NA	NA	NA	All	NA NA NA NA NA NA blood coagulation disorders|diabetes insipidus|hemostatic disorders|stress, psychological NA NA NCT04758065 NA NA NA NA NA NA NA NA NA NA NA 21109054|28826164|17372728|17307892|27662701|22837285|32520959 Madson TJ, Cieslak KR, Gay RE. Joint mobilization vs massage for chronic mechanical neck pain: a pilot study to assess recruitment strategies and estimate outcome measure variability. J Manipulative Physiol Ther. 2010 Nov-Dec;33(9):644-51. doi: 10.1016/j.jmpt.2010.08.008. Epub 2010 Oct 18.|Hidalgo B, Hall T, Bossert J, Dugeny A, Cagnie B, Pitance L. The efficacy of manual therapy and exercise for treating non-specific neck pain: A systematic review. J Back Musculoskelet Rehabil. 2017 Nov 6;30(6):1149-1169. doi: 10.3233/BMR-169615. Review.|Ciubotariu A, Arendt-Nielsen L, Graven-Nielsen T. Localized muscle pain causes prolonged recovery after fatiguing isometric contractions. Exp Brain Res. 2007 Jul;181(1):147-58. Epub 2007 Mar 20.|Wang CJ, Ko JY, Chan YS, Weng LH, Hsu SL. Extracorporeal shockwave for chronic patellar tendinopathy. Am J Sports Med. 2007 Jun;35(6):972-8. Epub 2007 Feb 16.|Kraemer R, Sorg H, Forstmeier V, Knobloch K, Liodaki E, Stang FH, Mailaender P, Kisch T. Immediate Dose-Response Effect of High-Energy Versus Low-Energy Extracorporeal Shock Wave Therapy on Cutaneous Microcirculation. Ultrasound Med Biol. 2016 Dec;42(12):2975-2982. doi: 10.1016/j.ultrasmedbio.2016.08.010. Epub 2016 Sep 20.|Ballyns JJ, Turo D, Otto P, Shah JP, Hammond J, Gebreab T, Gerber LH, Sikdar S. Office-based elastographic technique for quantifying mechanical properties of skeletal muscle. J Ultrasound Med. 2012 Aug;31(8):1209-19.|Kozinc Ž, Šarabon N. Shear-wave elastography for assessment of trapezius muscle stiffness: Reliability and association with low-level muscle activity. PLoS One. 2020 Jun 10;15(6):e0234359. doi: 10.1371/journal.pone.0234359. eCollection 2020.	Neck Pain	Radial pressure waves Therapy|Therapeutic Exercise and Manual Therapy	Parallel Assignment	Treatment	Randomized	Other|Other	All	Effectiveness of Radial Pressure Waves Therapy in the Treatment of Non-Specific Neck Pain (rPWT) Interventional Recruiting N/A 2 60 neck pain NA NA NCT04758559 NA NA NA NA NA NA NA NA NA NA NA 30089491|26024292 Wark PA, Hardie LJ, Frost GS, Alwan NA, Carter M, Elliott P, Ford HE, Hancock N, Morris MA, Mulla UZ, Noorwali EA, Petropoulou K, Murphy D, Potter GDM, Riboli E, Greenwood DC, Cade JE. Validity of an online 24-h recall tool (myfood24) for dietary assessment in population studies: comparison with biomarkers and standard interviews. BMC Med. 2018 Aug 9;16(1):136. doi: 10.1186/s12916-018-1113-8.|Carter MC, Albar SA, Morris MA, Mulla UZ, Hancock N, Evans CE, Alwan NA, Greenwood DC, Hardie LJ, Frost GS, Wark PA, Cade JE; myfood24 Consortium. Development of a UK Online 24-h Dietary Assessment Tool: myfood24. Nutrients. 2015 May 27;7(6):4016-32. doi: 10.3390/nu7064016.	Colorectal Surgery|Gastroenterology Surgery|Weight Change, Body|Weight Loss	myfood24|usual care	Parallel Assignment	Treatment	Randomized	Other|Other	All	Usability of myfood24 in Clinical Populations Interventional Recruiting Early Phase 1 3 60 body weight|body weight changes|weight loss NA NA NCT04759560 NA NA NA NA NA NA NA NA NA NA NA 30559816 Majid S, Ateeq A, Bukari S, Hussain M. Outcomes of cataract surgery in Microophthalmia. Pak J Med Sci. 2018 Nov-Dec;34(6):1525-1528. doi: 10.12669/pjms.346.14622.	Congenital Cataract|Microcornea|Microphthalmos	NA	NA	NA	NA	NA	All	NA NA NA NA NA NA cataract|capsule opacification|microphthalmos NA NA NCT04759573 NA NA NA NA NA NA NA NA NA NA NA 31266053 Filippa M, Lordier L, De Almeida JS, Monaci MG, Adam-Darque A, Grandjean D, Kuhn P, Hüppi PS. Early vocal contact and music in the NICU: new insights into preventive interventions. Pediatr Res. 2020 Jan;87(2):249-264. doi: 10.1038/s41390-019-0490-9. Epub 2019 Jul 2. Review.	Early Intervention|Prematurity	Early Vocal Contact|Behavioral Observation	Parallel Assignment	Health Services Research	Randomized	Behavioral|Behavioral	All	Effects of Early Vocal Contact (EVC) in the Neonatal Intensive Care Unit Interventional Recruiting N/A 2 80 premature birth NA NA NCT04760509 NA NA NA NA NA NA NA NA NA NA NA 9405769 McLone DG. Care of the neonate with a myelomeningocele. Neurosurg Clin N Am. 1998 Jan;9(1):111-20. Review.	Neural Tube Defects|Newborn Morbidity	In this study, the short-term follow-up of patients with neural tube defects in the neonatal intensive care unit will be evaluated retrospectively.	NA	NA	NA	Other	All	NA NA NA NA NA NA neural tube defects|spinal dysraphism NA NA NCT04761003 NA NA NA NA NA NA NA NA NA NA NA 12806235|21213207|23411054|29261578|2920573|18708736|16623208 Light RW. Pleural diseases. Curr Opin Pulm Med. 2003 Jul;9(4):251-3.|Noppen M. The utility of thoracoscopy in the diagnosis and management of pleural disease. Semin Respir Crit Care Med. 2010 Dec;31(6):751-9. doi: 10.1055/s-0030-1269835. Epub 2011 Jan 6. Review.|Porcel JM. Pleural fluid biomarkers: beyond the Light criteria. Clin Chest Med. 2013 Mar;34(1):27-37. doi: 10.1016/j.ccm.2012.11.002. Epub 2013 Jan 17.|Tousheed SZ, Manjunath PH, Chandrasekar S, Murali Mohan BV, Kumar H, Hibare KR, Ramanjaneya R. Cryobiopsy of the Pleura: An Improved Diagnostic Tool. J Bronchology Interv Pulmonol. 2018 Jan;25(1):37-41. doi: 10.1097/LBR.0000000000000444.|Bonniot JP, Homasson JP, Roden SL, Angebault ML, Renault PC. Pleural and lung cryobiopsies during thoracoscopy. Chest. 1989 Mar;95(3):492-3.|Hetzel J, Hetzel M, Hasel C, Moeller P, Babiak A. Old meets modern: the use of traditional cryoprobes in the age of molecular biology. Respiration. 2008;76(2):193-7. doi: 10.1159/000135934. Epub 2008 Jun 26.|Porcel JM, Light RW. Diagnostic approach to pleural effusion in adults. Am Fam Physician. 2006 Apr 1;73(7):1211-20. Review.	Pleura; Exudate	Thoracoscopy forceps	Parallel Assignment	Diagnostic	Randomized	Device	All	Efficacy And Safety Of Thoracoscopic Cryobiopsy In Patients With Undiagnosed Exudative Pleural Effusion Interventional Completed N/A 2 50 pleural effusion NA NA NCT04761354 NA NA NA NA NA NA NA NA NA NA NA 30810749|31053245|31270571|32025781 Vorselaars WMCM, Nell S, Postma EL, Zarnegar R, Drake FT, Duh QY, Talutis SD, McAneny DB, McManus C, Lee JA, Grant SB, Grogan RH, Romero Arenas MA, Perrier ND, Peipert BJ, Mongelli MN, Castelino T, Mitmaker EJ, Parente DN, Pasternak JD, Engelsman AF, Sywak M, D'Amato G, Raffaelli M, Schuermans V, Bouvy ND, Eker HH, Bonjer HJ, Vaarzon Morel NM, Nieveen van Dijkum EJM, Vrielink OM, Kruijff S, Spiering W, Borel Rinkes IHM, Valk GD, Vriens MR; International CONNsortium study group. Clinical Outcomes After Unilateral Adrenalectomy for Primary Aldosteronism. JAMA Surg. 2019 Apr 1;154(4):e185842. doi: 10.1001/jamasurg.2018.5842. Epub 2019 Apr 17.|Vorselaars WMCM, van Beek DJ, Postma EL, Spiering W, Borel Rinkes IHM, Valk GD, Vriens MR; International CONNsortium study group. Clinical outcomes after surgery for primary aldosteronism: Evaluation of the PASO-investigators' consensus criteria within a worldwide cohort of patients. Surgery. 2019 Jul;166(1):61-68. doi: 10.1016/j.surg.2019.01.031. Epub 2019 May 1.|Vorselaars WMCM, van Beek DJ, Postma EL, Spiering W, Borel Rinkes IHM, Valk GD, Vriens MR; International CONNsortium Study Group. Validation of the Aldosteronoma Resolution Score Within Current Clinical Practice. World J Surg. 2019 Oct;43(10):2459-2468. doi: 10.1007/s00268-019-05074-z. Erratum in: World J Surg. 2019 Sep 5;:.|Vorselaars WMCM, van Beek DJ, Suurd DPD, Postma E, Spiering W, Borel Rinkes IHM, Valk GD, Vriens MR; International CONNsortium*. Adrenalectomy for Primary Aldosteronism: Significant Variability in Work-Up Strategies and Low Guideline Adherence in Worldwide Daily Clinical Practice. World J Surg. 2020 Jun;44(6):1905-1915. doi: 10.1007/s00268-020-05408-2.	Primary Aldosteronism|Primary Aldosteronism Due to Aldosterone Producing Adenoma|Primary Aldosteronism Due to Conn Adenoma	Unilateral adrenalectomy	NA	NA	NA	Procedure	All	NA NA NA NA NA NA hypertension|hyperaldosteronism|adenoma|adrenocortical adenoma NA NA NCT04762056 NA NA NA NA NA NA NA NA NA NA NA 21723143|32991870|23886842|32667150|25652888|31558043|24810863|12472328 Elliott D, Denehy L, Berney S, Alison JA. Assessing physical function and activity for survivors of a critical illness: a review of instruments. Aust Crit Care. 2011 Aug;24(3):155-66. doi: 10.1016/j.aucc.2011.05.002. Epub 2011 Jul 1. Review.|Negrini F, Ferrario I, Mazziotti D, Berchicci M, Bonazzi M, de Sire A, Negrini S, Zapparoli L. Neuropsychological Features of Severe Hospitalized Coronavirus Disease 2019 Patients at Clinical Stability and Clues for Postacute Rehabilitation. Arch Phys Med Rehabil. 2021 Jan;102(1):155-158. doi: 10.1016/j.apmr.2020.09.376. Epub 2020 Sep 28.|Denehy L, de Morton NA, Skinner EH, Edbrooke L, Haines K, Warrillow S, Berney S. A physical function test for use in the intensive care unit: validity, responsiveness, and predictive utility of the physical function ICU test (scored). Phys Ther. 2013 Dec;93(12):1636-45. doi: 10.2522/ptj.20120310. Epub 2013 Jul 25.|Curci C, Pisano F, Bonacci E, Camozzi DM, Ceravolo C, Bergonzi R, De Franceschi S, Moro P, Guarnieri R, Ferrillo M, Negrini F, de Sire A. Early rehabilitation in post-acute COVID-19 patients: data from an Italian COVID-19 Rehabilitation Unit and proposal of a treatment protocol. Eur J Phys Rehabil Med. 2020 Oct;56(5):633-641. doi: 10.23736/S1973-9087.20.06339-X. Epub 2020 Jul 15.|Parry SM, Granger CL, Berney S, Jones J, Beach L, El-Ansary D, Koopman R, Denehy L. Assessment of impairment and activity limitations in the critically ill: a systematic review of measurement instruments and their clinimetric properties. Intensive Care Med. 2015 May;41(5):744-62. doi: 10.1007/s00134-015-3672-x. Epub 2015 Feb 5. Review.|Holdar U, Eriksson F, Siesage K, Corner EJ, Ledström V, Svensson-Raskh A, Kierkegaard M. Cross-cultural adaptation and inter-rater reliability of the Swedish version of the Chelsea critical care assessment tool (CPAX-Swe) in critically ill patients. Disabil Rehabil. 2019 Sep 26:1-5. doi: 10.1080/09638288.2019.1668971. [Epub ahead of print]|Nordon-Craft A, Schenkman M, Edbrooke L, Malone DJ, Moss M, Denehy L. The physical function intensive care test: implementation in survivors of critical illness. Phys Ther. 2014 Oct;94(10):1499-507. doi: 10.2522/ptj.20130451. Epub 2014 May 8.|De Jonghe B, Sharshar T, Lefaucheur JP, Authier FJ, Durand-Zaleski I, Boussarsar M, Cerf C, Renaud E, Mesrati F, Carlet J, Raphaël JC, Outin H, Bastuji-Garin S; Groupe de Réflexion et d'Etude des Neuromyopathies en Réanimation. Paresis acquired in the intensive care unit: a prospective multicenter study. JAMA. 2002 Dec 11;288(22):2859-67.	Covid19|Post Intensive Care Unit Syndrome	Chelsea Critical Care Physical Assessment Tool	NA	NA	NA	Other	All	NA NA NA NA NA NA syndrome NA NA NCT04762420 NA NA NA NA NA NA NA NA NA NA NA 29904285|NA|NA|29744239|28044330|NA|29756064|NA|NA|30584640|NA|30140502|30400850 Cammu G. Sugammadex: Appropriate Use in the Context of Budgetary Constraints. Curr Anesthesiol Rep. 2018;8(2):178-185. doi: 10.1007/s40140-018-0265-6. Epub 2018 Mar 20. Review.|Ciara Mitchell, Steve Lobaz. An Overview of Sugammadex. ATOTW 332 (2016); 1-6|Daniel Moi. Residual Neuromuscular Blockade, ATOTW 290 (2013); 1-8|Unterbuchner C. Neuromuscular Block and Blocking Agents in 2018. Turk J Anaesthesiol Reanim. 2018 Apr;46(2):75-80. doi: 10.5152/TJAR.2018.200318. Epub 2018 Apr 1.|Naguib M, Brull SJ, Johnson KB. Conceptual and technical insights into the basis of neuromuscular monitoring. Anaesthesia. 2017 Jan;72 Suppl 1:16-37. doi: 10.1111/anae.13738. Review.|Esteves S, Roxo A, Resendes H, Pereira L, Fernandes N, Borges S. Recomendações Portuguesas para a Gestão do Bloqueio Neuromuscular 2017. Rev Soc Port Anestesiol. 2018; 27: 4-52.|Duţu M, Ivaşcu R, Tudorache O, Morlova D, Stanca A, Negoiţă S, Corneci D. Neuromuscular monitoring: an update. Rom J Anaesth Intensive Care. 2018 Apr;25(1):55-60. doi: 10.21454/rjaic.7518.251.nrm. Review.|A. Castagnoli, M. Adversi, G. Innocenti, G.F. Di Nino and R.M. Melotti. Post-Operative Residual Curarization (PORC): A Big Issue for Patients' Safety. Risk Management for the Future - Theory and Cases, 2012, 117-136|Wycherley AS, Bembridge JL. Monitoring techniques; neuromuscular blockade and depth of anaesthesia. Anaesthesia and intensive care medicine (2017).|Syed F, Trifa M, Uffman JC, Tumin D, Tobias JD. Monitoring of Sugammadex Dosing at a Large Tertiary Care Pediatric Hospital. Pediatr Qual Saf. 2018 Oct 9;3(5):e113. doi: 10.1097/pq9.0000000000000113. eCollection 2018 Sep-Oct.|Takazawa T, Katsuyuki M, Sawa T, et al. The current status of sugammadex usage and the occurrence of sugammadex-induced anaphylaxis in Japan. APSF Newsletter 2018;33:1.|Goltz K, Dambach M, Schläpfer M, Biro P. Non-Feasibility to Estimate the Need for Reversal of Neuromuscular Relaxation from the Applied Rocuronium Dosing Pattern: A Retrospective Analysis of Anaesthesia Records. Turk J Anaesthesiol Reanim. 2018 Feb;46(1):57-61. doi: 10.5152/TJAR.2018.98705. Epub 2018 Feb 1.|de Boer HD, Carlos RV, Brull SJ. Is lower-dose sugammadex a cost-saving strategy for reversal of deep neuromuscular block? Facts and fiction. BMC Anesthesiol. 2018 Nov 6;18(1):159. doi: 10.1186/s12871-018-0605-6. Review.	Anesthesia|Curarization, Postoperative Residual|Neuromuscular Blockade|TOF	Dose of sugammadex according to SSD and QSD	NA	NA	NA	Other	All	NA NA NA NA NA NA delayed emergence from anesthesia NA NA NCT04762472 NA NA NA NA NA NA NA NA NA NA NA 20458016|30336830|25882781|14676145|NA|25710246|28641401|24509062|16511705|33349857|9273828|10521379|1911709|15523176|14739120|15066949|NA|NA|15687058 Brook RD, Rajagopalan S, Pope CA 3rd, Brook JR, Bhatnagar A, Diez-Roux AV, Holguin F, Hong Y, Luepker RV, Mittleman MA, Peters A, Siscovick D, Smith SC Jr, Whitsel L, Kaufman JD; American Heart Association Council on Epidemiology and Prevention, Council on the Kidney in Cardiovascular Disease, and Council on Nutrition, Physical Activity and Metabolism. Particulate matter air pollution and cardiovascular disease: An update to the scientific statement from the American Heart Association. Circulation. 2010 Jun 1;121(21):2331-78. doi: 10.1161/CIR.0b013e3181dbece1. Epub 2010 May 10. Review.|Rajagopalan S, Al-Kindi SG, Brook RD. Air Pollution and Cardiovascular Disease: JACC State-of-the-Art Review. J Am Coll Cardiol. 2018 Oct 23;72(17):2054-2070. doi: 10.1016/j.jacc.2018.07.099. Review.|Franklin BA, Brook R, Arden Pope C 3rd. Air pollution and cardiovascular disease. Curr Probl Cardiol. 2015 May;40(5):207-38. doi: 10.1016/j.cpcardiol.2015.01.003. Epub 2015 Jan 3. Review.|Pope CA 3rd, Burnett RT, Thurston GD, Thun MJ, Calle EE, Krewski D, Godleski JJ. Cardiovascular mortality and long-term exposure to particulate air pollution: epidemiological evidence of general pathophysiological pathways of disease. Circulation. 2004 Jan 6;109(1):71-7. Epub 2003 Dec 15.|Yu ITS, hui Zhang Y, San Tam WW, Yan QH, Xu YJ, Xun XJ, Wu W, Ma WJ, Tian LW, Tse LA, Lao XQ. Effect of ambient air pollution on daily mortality rates in Guangzhou, China. Atmos Environ 2012;46:528-535.|Hajat A, Allison M, Diez-Roux AV, Jenny NS, Jorgensen NW, Szpiro AA, Vedal S, Kaufman JD. Long-term exposure to air pollution and markers of inflammation, coagulation, and endothelial activation: a repeat-measures analysis in the Multi-Ethnic Study of Atherosclerosis (MESA). Epidemiology. 2015 May;26(3):310-20. doi: 10.1097/EDE.0000000000000267.|Münzel T, Herzog J, Schmidt FP, Sørensen M. Environmental stressors and cardiovascular disease: the evidence is growing. Eur Heart J. 2017 Aug 1;38(29):2297-2299. doi: 10.1093/eurheartj/ehx306.|Pun VC, Yu IT, Ho KF, Qiu H, Sun Z, Tian L. Differential effects of source-specific particulate matter on emergency hospitalizations for ischemic heart disease in Hong Kong. Environ Health Perspect. 2014 Apr;122(4):391-6. doi: 10.1289/ehp.1307213. Epub 2014 Feb 7.|Künzli N, Tager IB. Air pollution: from lung to heart. Swiss Med Wkly. 2005 Dec 10;135(47-48):697-702. Review.|Woo KS, Chook P, Hu YJ, Lao XQ, Lin CQ, Lee PWA, Kwok CYT, Wei AN, Guo DS, Yin YH, Lau KHA, Leung KS, Leung Y, Celermajer DS. The impact of particulate matter air pollution (PM2.5) on atherosclerosis in modernizing China: a report from the CATHAY study. Int J Epidemiol. 2020 Dec 8. pii: dyaa235. doi: 10.1093/ije/dyaa235. [Epub ahead of print]|Woo KS, Robinson JT, Chook P, Adams MR, Yip G, Mai ZJ, Lam CW, Sorensen KE, Deanfield JE, Celermajer DS. Differences in the effect of cigarette smoking on endothelial function in chinese and white adults. Ann Intern Med. 1997 Sep 1;127(5):372-5.|Woo KS, Chook P, Raitakari OT, McQuillan B, Feng JZ, Celermajer DS. Westernization of Chinese adults and increased subclinical atherosclerosis. Arterioscler Thromb Vasc Biol. 1999 Oct;19(10):2487-93.|Salonen JT, Salonen R. Ultrasonographically assessed carotid morphology and the risk of coronary heart disease. Arterioscler Thromb. 1991 Sep-Oct;11(5):1245-9.|Touboul PJ, Hennerici MG, Meairs S, Adams H, Amarenco P, Desvarieux M, Ebrahim S, Fatar M, Hernandez Hernandez R, Kownator S, Prati P, Rundek T, Taylor A, Bornstein N, Csiba L, Vicaut E, Woo KS, Zannad F; Advisory Board of the 3rd Watching the Risk Symposium 2004, 13th European Stroke Conference. Mannheim intima-media thickness consensus. Cerebrovasc Dis. 2004;18(4):346-9. Epub 2004 Nov 2. Review.|Thomas GN, Chook P, Qiao M, Huang XS, Leong HC, Celermajer DS, Woo KS. Deleterious impact of ""high normal"" glucose levels and other metabolic syndrome components on arterial endothelial function and intima-media thickness in apparently healthy Chinese subjects: the CATHAY study. Arterioscler Thromb Vasc Biol. 2004 Apr;24(4):739-43. Epub 2004 Jan 22."|Woo KS, Chook P, Yu CW, Sung RY, Qiao M, Leung SS, Lam CW, Metreweli C, Celermajer DS. Effects of diet and exercise on obesity-related vascular dysfunction in children. Circulation. 2004 Apr 27;109(16):1981-6. Epub 2004 Apr 5.|[17] Lin CQ, Li Y, Yuan ZB, Lau AKH, Li, CC, and Fung JCH. Using satellite remote sensing data to estimate the high-resolution distribution of ground-level PM2.5. Remote Sens. Environ 2015;156:117-128.|[18] Lin CQ, Liu G, Lau AKH, Li Y, Li CC, Fung JCH, and Lao XQ. High-resolution satellite remote sensing of provincial PM2.5 trends in China from 2001 to 2015. Atmos. Environ 2018;180:110-116|Künzli N, Jerrett M, Mack WJ, Beckerman B, LaBree L, Gilliland F, Thomas D, Peters J, Hodis HN. Ambient air pollution and atherosclerosis in Los Angeles. Environ Health Perspect. 2005 Feb;113(2):201-6.	Atherosclerosis, Coronary Montelukast Oral Tablet|Montelukast Placebo Oral Tablet Parallel Assignment Prevention Randomized Drug|Drug All	Air Pollution (PM2.5) on Accelerated Atherosclerosis: A Montelukast Interventional Study in Modernizing China	Interventional	Not yet recruiting	Phase 4	2	200	atherosclerosis|coronary artery disease|myocardial ischemia	montelukast	NA
NCT04762537	NA	NA	NA	NA	NA	NA	NA	NA	NA	NA	NA	28068780	Sullivan M, Bisaga A, Pavlicova M, Choi CJ, Mishlen K, Carpenter KM, Levin FR, Dakwar E, Mariani JJ, Nunes EV. Long-Acting Injectable Naltrexone Induction: A Randomized Trial of Outpatient Opioid Detoxification With Naltrexone Versus Buprenorphine. Am J Psychiatry. 2017 May 1;174(5):459-467. doi: 10.1176/appi.ajp.2016.16050548. Epub 2017 Jan 10.	Opioid-use Disorder Standard Induction Procedure (SP)|Rapid Induction Procedure (RP) Crossover Assignment Treatment Randomized Other|Other All	Surmounting Withdrawal to Initiate Fast Treatment With Naltrexone	Interventional	Recruiting	N/A	2	450	substance-related disorders	NA	NA
NCT04763096	NA	NA	NA	NA	NA	NA	NA	NA	NA	NA	NA	11003346|11072057|2305467|10071354|21958123|20840481|20534291|20534292|19715867|26256081	Bunzel B, Laederach-Hofmann K. Solid organ transplantation: are there predictors for posttransplant noncompliance? A literature overview. Transplantation. 2000 Sep 15;70(5):711-6. Review.|Laederach-Hofmann K, Bunzel B. Noncompliance in organ transplant recipients: a literature review. Gen Hosp Psychiatry. 2000 Nov-Dec;22(6):412-24. Review.|Schweizer RT, Rovelli M, Palmeri D, Vossler E, Hull D, Bartus S. Noncompliance in organ transplant recipients. Transplantation. 1990 Feb;49(2):374-7.|Jain AB, Kashyap R, Rakela J, Starzl TE, Fung JJ. Primary adult liver transplantation under tacrolimus: more than 90 months actual follow-up survival and adverse events. Liver Transpl Surg. 1999 Mar;5(2):144-50.|Dopazo C, Rodriguez R, Llado L, Calatayud D, Castells L, Ramos E, Molina V, García R, Fabregat J, Charco R. Successful conversion from twice-daily to once-daily tacrolimus in liver transplantation: observational multicenter study. Clin Transplant. 2012 Jan-Feb;26(1):E32-7. doi: 10.1111/j.1399-0012.2011.01521.x. Epub 2011 Sep 30.|Trunečka P, Boillot O, Seehofer D, Pinna AD, Fischer L, Ericzon BG, Troisi RI, Baccarani U, Ortiz de Urbina J, Wall W; Tacrolimus Prolonged Release Liver Study Group. Once-daily prolonged-release tacrolimus (ADVAGRAF) versus twice-daily tacrolimus (PROGRAF) in liver transplantation. Am J Transplant. 2010 Oct;10(10):2313-23. doi: 10.1111/j.1600-6143.2010.03255.x. Epub 2010 Sep 14. Erratum in: Am J Transplant. 2010 Dec;10(12):2730.|Comuzzi C, Lorenzin D, Rossetto A, Faraci MG, Nicolini D, Garelli P, Bresadola V, Toniutto P, Soardo G, Baroni GS, Adani GL, Risaliti A, Baccarani U. Safety of conversion from twice-daily tacrolimus (Prograf) to once-daily prolonged-release tacrolimus (Advagraf) in stable liver transplant recipients. Transplant Proc. 2010 May;42(4):1320-1. doi: 10.1016/j.transproceed.2010.03.106.|Merli M, Di Menna S, Giusto M, Giannelli V, Lucidi C, Loria I, Ginanni Corradini S, Mennini G, Rossi M. Conversion from twice-daily to once-daily tacrolimus administration in liver transplant patient. Transplant Proc. 2010 May;42(4):1322-4. doi: 10.1016/j.transproceed.2010.04.012.|Marin-Gomez LM, Gomez-Bravo MA, Alamo-Martinez JA, Barrera-Pulido L, Bernal Bellido C, Suárez Artacho G, Pascasio JM. Evaluation of clinical safety of conversion to Advagraf therapy in liver transplant recipients: observational study. Transplant Proc. 2009 Jul-Aug;41(6):2184-6. doi: 10.1016/j.transproceed.2009.06.085.|Kim SH, Lee SD, Kim YK, Park SJ. Conversion of twice-daily to once-daily tacrolimus is safe in stable adult living donor liver transplant recipients. Hepatobiliary Pancreat Dis Int. 2015 Aug;14(4):374-9.	Evidence of Liver Transplantation Advagraf NA NA NA Drug All	NA	NA	NA	NA	NA	NA	NA	tacrolimus	NA
NCT04763213	NA	NA	NA	NA	NA	NA	NA	NA	NA	NA	NA	33085966|32250347|12446059|20691303|23040448|24751474|25017904|22133925|32291748	Collet JP, Thiele H. The 'Ten Commandments' for the 2020 ESC Guidelines for the management of acute coronary syndromes in patients presenting without persistent ST-segment elevation. Eur Heart J. 2020 Oct 1;41(37):3495-3497. doi: 10.1093/eurheartj/ehaa624.|Aktoz M, Altay H, Aslanger E, Atalar E, Aytekin V, Baykan AO, Barçın C, Barış N, Boyacı AA, Çavuşoğlu Y, Çelik A, Çinier G, Değertekin M, Ergönül Ö, Ertürk M, Erol MK, Görenek B, Gürsoy MO, Hünük B, Kahveci G, Karabay CY, Karaca I, Kayıkçıoğlu M, Keskin M, Kılıç T, Kırma C, Kocabaş U, Küçükoğlu S, Mutlu B, Nalbantgil S, Okuyan E, Okyay K, Kaptan Özen D, Özgül S, Özpelit E, Pirat B, Sert S, Sinan ÜY, Şener YZ, Tatlı E, Tekkeşin Aİ, Tutar E, Ural D, Yıldırımtürk Ö. [Consensus Report from Turkish Society of Cardiology: COVID-19 and Cardiovascular Diseases. What cardiologists should know. (25th March 2020)]. Turk Kardiyol Dern Ars. 2020 Mar;48(Suppl 1):1-48. doi: 10.5543/tkda.2020.97198. Turkish.|Sabatine MS, Morrow DA, Cannon CP, Murphy SA, Demopoulos LA, DiBattiste PM, McCabe CH, Braunwald E, Gibson CM. Relationship between baseline white blood cell count and degree of coronary artery disease and mortality in patients with acute coronary syndromes: a TACTICS-TIMI 18 (Treat Angina with Aggrastat and determine Cost of Therapy with an Invasive or Conservative Strategy- Thrombolysis in Myocardial Infarction 18 trial)substudy. J Am Coll Cardiol. 2002 Nov 20;40(10):1761-8.|Azab B, Zaher M, Weiserbs KF, Torbey E, Lacossiere K, Gaddam S, Gobunsuy R, Jadonath S, Baldari D, McCord D, Lafferty J. Usefulness of neutrophil to lymphocyte ratio in predicting short- and long-term mortality after non-ST-elevation myocardial infarction. Am J Cardiol. 2010 Aug 15;106(4):470-6. doi: 10.1016/j.amjcard.2010.03.062.|Arbel Y, Finkelstein A, Halkin A, Birati EY, Revivo M, Zuzut M, Shevach A, Berliner S, Herz I, Keren G, Banai S. Neutrophil/lymphocyte ratio is related to the severity of coronary artery disease and clinical outcome in patients undergoing angiography. Atherosclerosis. 2012 Dec;225(2):456-60. doi: 10.1016/j.atherosclerosis.2012.09.009. Epub 2012 Sep 21.|Temiz A, Gazi E, Güngör Ö, Barutçu A, Altun B, Bekler A, Binnetoğlu E, Şen H, Güneş F, Gazi S. Platelet/lymphocyte ratio and risk of in-hospital mortality in patients with ST-elevated myocardial infarction. Med Sci Monit. 2014 Apr 22;20:660-5. doi: 10.12659/MSM.890152.|Sansanayudh N, Anothaisintawee T, Muntham D, McEvoy M, Attia J, Thakkinstian A. Mean platelet volume and coronary artery disease: a systematic review and meta-analysis. Int J Cardiol. 2014 Aug 20;175(3):433-40. doi: 10.1016/j.ijcard.2014.06.028. Epub 2014 Jun 28. Review. Erratum in: Int J Cardiol. 2014 Dec 20;177(3):1145. AmmarinThakkinstian [corrected to Thakkinstian, Ammarin].|Isik T, Uyarel H, Tanboga IH, Kurt M, Ekinci M, Kaya A, Ayhan E, Ergelen M, Bayram E, Gibson CM. Relation of red cell distribution width with the presence, severity, and complexity of coronary artery disease. Coron Artery Dis. 2012 Jan;23(1):51-6. doi: 10.1097/MCA.0b013e32834e4f5c.|Yang YL, Wu CH, Hsu PF, Chen SC, Huang SS, Chan WL, Lin SJ, Chou CY, Chen JW, Pan JP, Charng MJ, Chen YH, Wu TC, Lu TM, Huang PH, Cheng HM, Huang CC, Sung SH, Lin YJ, Leu HB. Systemic immune-inflammation index (SII) predicted clinical outcome in patients with coronary artery disease. Eur J Clin Invest. 2020 May;50(5):e13230. doi: 10.1111/eci.13230. Epub 2020 May 11.	Myocard Infarctus Coronary Angiography|Coronary Angiography NA NA NA Diagnostic Test|Diagnostic Test All	NA	NA	NA	NA	NA	NA	NA	NA	NA
NCT04763382	NA	NA	NA	NA	NA	NA	NA	NA	NA	NA	NA	20156062|950697|21430869|16753432	Gould CV, Umscheid CA, Agarwal RK, Kuntz G, Pegues DA; Healthcare Infection Control Practices Advisory Committee. Guideline for prevention of catheter-associated urinary tract infections 2009. Infect Control Hosp Epidemiol. 2010 Apr;31(4):319-26. doi: 10.1086/651091.|Lapides J, Diokno AC, Gould FR, Lowe BS. Further observations on self-catheterization. J Urol. 1976 Aug;116(2):169-71.|Singh R, Rohilla RK, Sangwan K, Siwach R, Magu NK, Sangwan SS. Bladder management methods and urological complications in spinal cord injury patients. Indian J Orthop. 2011 Mar;45(2):141-7. doi: 10.4103/0019-5413.77134.|Nevéus T, von Gontard A, Hoebeke P, Hjälmås K, Bauer S, Bower W, Jørgensen TM, Rittig S, Walle JV, Yeung CK, Djurhuus JC. The standardization of terminology of lower urinary tract function in children and adolescents: report from the Standardisation Committee of the International Children's Continence Society. J Urol. 2006 Jul;176(1):314-24.	Intermittent Urethral Catheterization|Spinal Dysraphism|Urinary Tract Infections experimental group: Training of caregivers|Control gruop Parallel Assignment Supportive Care Randomized Other|Other All	The Effect of Nursing Interventions for Clean Intermittent Catheterization Caregivers and Child	Interventional	Active, not recruiting	N/A	2	40	spinal dysraphism|neural tube defects|infection|urinary tract infections	NA	NA
NCT04765033	NA	NA	NA	NA	NA	NA	NA	NA	NA	NA	NA	21458735|28265556|31409413|30215382|24482322|25638182|21885727|12927665|3533593|29225146|23646159|20585638|31475469|11511368|1285737|21330456|17053496|18828160|15672845|22018993|22349069|28232410|25307313|24521788|12403874|20864608|26842959|27214047|23630581|25516281|31023759|21830316|18006882|31055386|23146374	Chang AB. Bronchiectasis: so much yet to learn and to do. Paediatr Respir Rev. 2011 Jun;12(2):89-90. doi: 10.1016/j.prrv.2011.01.001. Epub 2011 Feb 2.|McCallum GB, Binks MJ. The Epidemiology of Chronic Suppurative Lung Disease and Bronchiectasis in Children and Adolescents. Front Pediatr. 2017 Feb 20;5:27. doi: 10.3389/fped.2017.00027. eCollection 2017. Review.|Lovie-Toon YG, Grimwood K, Byrnes CA, Goyal V, Busch G, Masters IB, Marchant JM, Buntain H, O'Grady KF, Chang AB. Health-resource use and quality of life in children with bronchiectasis: a multi-center pilot cohort study. BMC Health Serv Res. 2019 Aug 13;19(1):561. doi: 10.1186/s12913-019-4414-5.|Chang AB, Bush A, Grimwood K. Bronchiectasis in children: diagnosis and treatment. Lancet. 2018 Sep 8;392(10150):866-879. doi: 10.1016/S0140-6736(18)31554-X. Review. Erratum in: Lancet. 2018 Oct 6;392(10154):1196.|Nathan AM, Muthusamy A, Thavagnanam S, Hashim A, de Bruyne J. Chronic suppurative lung disease in a developing country: impact on child and parent. Pediatr Pulmonol. 2014 May;49(5):435-40. doi: 10.1002/ppul.23001. Epub 2014 Jan 31.|Kumar A, Lodha R, Kumar P, Kabra SK. Non-cystic fibrosis bronchiectasis in children: clinical profile, etiology and outcome. Indian Pediatr. 2015 Jan;52(1):35-7.|Kapur N, Masters IB, Newcombe P, Chang AB. The burden of disease in pediatric non-cystic fibrosis bronchiectasis. Chest. 2012 Apr;141(4):1018-1024. doi: 10.1378/chest.11-0679. Epub 2011 Sep 1.|Gaillard EA, Carty H, Heaf D, Smyth RL. Reversible bronchial dilatation in children: comparison of serial high-resolution computer tomography scans of the lungs. Eur J Radiol. 2003 Sep;47(3):215-20.|Cole PJ. Inflammation: a two-edged sword--the model of bronchiectasis. Eur J Respir Dis Suppl. 1986;147:6-15. Review.|Hahn A, Warnken S, Pérez-Losada M, Freishtat RJ, Crandall KA. Microbial diversity within the airway microbiome in chronic pediatric lung diseases. Infect Genet Evol. 2018 Sep;63:316-325. doi: 10.1016/j.meegid.2017.12.006. Epub 2017 Dec 7. Review.|Zemanick ET, Harris JK, Wagner BD, Robertson CE, Sagel SD, Stevens MJ, Accurso FJ, Laguna TA. Inflammation and airway microbiota during cystic fibrosis pulmonary exacerbations. PLoS One. 2013 Apr 30;8(4):e62917. doi: 10.1371/journal.pone.0062917. Print 2013.|Cox MJ, Allgaier M, Taylor B, Baek MS, Huang YJ, Daly RA, Karaoz U, Andersen GL, Brown R, Fujimura KE, Wu B, Tran D, Koff J, Kleinhenz ME, Nielson D, Brodie EL, Lynch SV. Airway microbiota and pathogen abundance in age-stratified cystic fibrosis patients. PLoS One. 2010 Jun 23;5(6):e11044. doi: 10.1371/journal.pone.0011044.|Prentice BJ, Wales S, Doumit M, Owens L, Widger J. Children with bronchiectasis have poorer lung function than those with cystic fibrosis and do not receive the same standard of care. Pediatr Pulmonol. 2019 Dec;54(12):1921-1926. doi: 10.1002/ppul.24491. Epub 2019 Sep 1.|Tarran R, Grubb BR, Parsons D, Picher M, Hirsh AJ, Davis CW, Boucher RC. The CF salt controversy: in vivo observations and therapeutic approaches. Mol Cell. 2001 Jul;8(1):149-58.|Kerem E, Reisman J, Corey M, Canny GJ, Levison H. Prediction of mortality in patients with cystic fibrosis. N Engl J Med. 1992 Apr 30;326(18):1187-91.|Reeves EP, Williamson M, O'Neill SJ, Greally P, McElvaney NG. Nebulized hypertonic saline decreases IL-8 in sputum of patients with cystic fibrosis. Am J Respir Crit Care Med. 2011 Jun 1;183(11):1517-23. doi: 10.1164/rccm.201101-0072OC. Epub 2011 Feb 17.|Elkins MR, Bye PT. Inhaled hypertonic saline as a therapy for cystic fibrosis. Curr Opin Pulm Med. 2006 Nov;12(6):445-52. Review.|Dellon EP, Donaldson SH, Johnson R, Davis SD. Safety and tolerability of inhaled hypertonic saline in young children with cystic fibrosis. Pediatr Pulmonol. 2008 Nov;43(11):1100-1106. doi: 10.1002/ppul.20909.|Kellett F, Redfern J, Niven RM. Evaluation of nebulised hypertonic saline (7%) as an adjunct to physiotherapy in patients with stable bronchiectasis. Respir Med. 2005 Jan;99(1):27-31.|Kellett F, Robert NM. Nebulised 7% hypertonic saline improves lung function and quality of life in bronchiectasis. Respir Med. 2011 Dec;105(12):1831-5. doi: 10.1016/j.rmed.2011.07.019. Epub 2011 Oct 22.|Nicolson CH, Stirling RG, Borg BM, Button BM, Wilson JW, Holland AE. The long term effect of inhaled hypertonic saline 6% in non-cystic fibrosis bronchiectasis. Respir Med. 2012 May;106(5):661-7. doi: 10.1016/j.rmed.2011.12.021. Epub 2012 Feb 19.|Paff T, Daniels JM, Weersink EJ, Lutter R, Vonk Noordegraaf A, Haarman EG. A randomised controlled trial on the effect of inhaled hypertonic saline on quality of life in primary ciliary dyskinesia. Eur Respir J. 2017 Feb 23;49(2). pii: 1601770. doi: 10.1183/13993003.01770-2016. Print 2017 Feb.|Sidhu MK, Mandal P, Hill AT. Developing drug therapies in bronchiectasis. Expert Opin Investig Drugs. 2015 Feb;24(2):169-81. doi: 10.1517/13543784.2015.971153. Epub 2014 Oct 11. Review.|Goyal V, Grimwood K, Marchant J, Masters IB, Chang AB. Does failed chronic wet cough response to antibiotics predict bronchiectasis? Arch Dis Child. 2014 Jun;99(6):522-5. doi: 10.1136/archdischild-2013-304793. Epub 2014 Feb 12.|Chang AB, Boyce NC, Masters IB, Torzillo PJ, Masel JP. Bronchoscopic findings in children with non-cystic fibrosis chronic suppurative lung disease. Thorax. 2002 Nov;57(11):935-8.|Kapur N, Masel JP, Watson D, Masters IB, Chang AB. Bronchoarterial ratio on high-resolution CT scan of the chest in children without pulmonary pathology: need to redefine bronchial dilatation. Chest. 2011 Jun;139(6):1445-1450. doi: 10.1378/chest.10-1763. Epub 2010 Sep 23.|Newcombe PA, Sheffield JK, Petsky HL, Marchant JM, Willis C, Chang AB. A child chronic cough-specific quality of life measure: development and validation. Thorax. 2016 Aug;71(8):695-700. doi: 10.1136/thoraxjnl-2015-207473. Epub 2016 Feb 3.|Callahan BJ, McMurdie PJ, Rosen MJ, Han AW, Johnson AJ, Holmes SP. DADA2: High-resolution sample inference from Illumina amplicon data. Nat Methods. 2016 Jul;13(7):581-3. doi: 10.1038/nmeth.3869. Epub 2016 May 23.|McMurdie PJ, Holmes S. phyloseq: an R package for reproducible interactive analysis and graphics of microbiome census data. PLoS One. 2013 Apr 22;8(4):e61217. doi: 10.1371/journal.pone.0061217. Print 2013.|Love MI, Huber W, Anders S. Moderated estimation of fold change and dispersion for RNA-seq data with DESeq2. Genome Biol. 2014;15(12):550.|Chang AB, Fong SM, Yeo TW, Ware RS, McCallum GB, Nathan AM, Ooi MH, de Bruyne J, Byrnes CA, Lee B, Nachiappan N, Saari N, Torzillo P, Smith-Vaughan H, Morris PS, Upham JW, Grimwood K. HOspitalised Pneumonia Extended (HOPE) Study to reduce the long-term effects of childhood pneumonia: protocol for a multicentre, double-blind, parallel, superiority randomised controlled trial. BMJ Open. 2019 Apr 24;9(4):e026411. doi: 10.1136/bmjopen-2018-026411.|Kapur N, Masters IB, Morris PS, Galligan J, Ware R, Chang AB. Defining pulmonary exacerbation in children with non-cystic fibrosis bronchiectasis. Pediatr Pulmonol. 2012 Jan;47(1):68-75. doi: 10.1002/ppul.21518. Epub 2011 Aug 9.|Stanojevic S, Wade A, Stocks J, Hankinson J, Coates AL, Pan H, Rosenthal M, Corey M, Lebecque P, Cole TJ. Reference ranges for spirometry across all ages: a new approach. Am J Respir Crit Care Med. 2008 Feb 1;177(3):253-60. Epub 2007 Nov 15.|Walker PP, Key AL. How to perform peak flow and spirometry tests. BMJ. 2016 May 11;353:h6159. doi: 10.1136/sbmj.h6159.|Newcombe PA, Sheffield JK, Chang AB. Parent cough-specific quality of life: development and validation of a short form. J Allergy Clin Immunol. 2013 Apr;131(4):1069-74. doi: 10.1016/j.jaci.2012.10.004. Epub 2012 Nov 10.	Bronchiectasis Nebulized 5% Hypertonic saline|Placebo NA NA NA Drug|Drug All	Trial on The Efficacy of Hypertonic Saline on Non-CF CSLD.	Interventional	Recruiting	Phase 4	2	60	bronchiectasis	NA	NA
NCT04765280	NA	NA	NA	NA	NA	NA	NA	NA	NA	NA	NA	3272296|30178171|24930805|32232473|21951710|31233655	Woolf CJ, Thompson SW, King AE. Prolonged primary afferent induced alterations in dorsal horn neurones, an intracellular analysis in vivo and in vitro. J Physiol (Paris). 1988-1989;83(3):255-66.|Gervais-Hupé J, Pollice J, Sadi J, Carlesso LC. Validity of the central sensitization inventory with measures of sensitization in people with knee osteoarthritis. Clin Rheumatol. 2018 Nov;37(11):3125-3132. doi: 10.1007/s10067-018-4279-8. Epub 2018 Sep 3.|Nijs J, Malfliet A, Ickmans K, Baert I, Meeus M. Treatment of central sensitization in patients with 'unexplained' chronic pain: an update. Expert Opin Pharmacother. 2014 Aug;15(12):1671-83. doi: 10.1517/14656566.2014.925446. Epub 2014 Jun 15. Review.|Roldán-Jiménez C, Pérez-Cruzado D, Neblett R, Gatchel R, Cuesta-Vargas A. Central Sensitization in Chronic Musculoskeletal Pain Disorders in Different Populations: A Cross-Sectional Study. Pain Med. 2020 Nov 1;21(11):2958-2963. doi: 10.1093/pm/pnaa069.|Mayer TG, Neblett R, Cohen H, Howard KJ, Choi YH, Williams MJ, Perez Y, Gatchel RJ. The development and psychometric validation of the central sensitization inventory. Pain Pract. 2012 Apr;12(4):276-85. doi: 10.1111/j.1533-2500.2011.00493.x. Epub 2011 Sep 27.|Tanaka K, Murata S, Nishigami T, Mibu A, Manfuku M, Shinohara Y, Tanabe A, Ono R. The central sensitization inventory predict pain-related disability for musculoskeletal disorders in the primary care setting. Eur J Pain. 2019 Oct;23(9):1640-1648. doi: 10.1002/ejp.1443. Epub 2019 Aug 1.	Central Sensitisation|Chronic Musculoskeletal Disease|Chronic Pain Central sensitization inventory|Short form-36|Istanbul Low Back Pain Disability Index|Disabilities of the Arm, Shoulder and Hand (DASH)|Neck Pain and Disability scale|Knee Injury and Osteoarthritis Outcome Score|Western Ontario and McMaster Universities Arthritis Index|Visual analogue scale NA NA NA Diagnostic Test|Other|Other|Other|Other|Other|Other|Other All	NA	NA	NA	NA	NA	NA	musculoskeletal pain|musculoskeletal diseases|chronic pain	NA	NA
NCT04766489	NA	NA	NA	NA	NA	NA	NA	NA	NA	NA	NA	30291828	Spinelli B, Kallan MJ, Zhang X, Cheville A, Troxel A, Cohn J, Dean L, Sturgeon K, Evangelista M, Zhang Z, Ebaugh D, Schmitz KH. Intra- and Interrater Reliability and Concurrent Validity of a New Tool for Assessment of Breast Cancer-Related Lymphedema of the Upper Extremity. Arch Phys Med Rehabil. 2019 Feb;100(2):315-326. doi: 10.1016/j.apmr.2018.08.185. Epub 2018 Oct 4.	Breast Cancer|Breast Cancer Lymphedema|Lymphedema of Upper Limb Complete Decongtestive Therapy NA NA NA Procedure All	NA	NA	NA	NA	NA	NA	breast neoplasms|lymphedema|breast cancer lymphedema	NA	NA
NCT04766554	NA	NA	NA	NA	NA	NA	NA	NA	NA	NA	NA	23267000|26808629|19101265|28940368|24810757|28882917|17179242	Zheng F, Sheinberg R, Yee MS, Ono M, Zheng Y, Hogue CW. Cerebral near-infrared spectroscopy monitoring and neurologic outcomes in adult cardiac surgery patients: a systematic review. Anesth Analg. 2013 Mar;116(3):663-76. doi: 10.1213/ANE.0b013e318277a255. Epub 2012 Dec 24. Review.|Deschamps A, Hall R, Grocott H, Mazer CD, Choi PT, Turgeon AF, de Medicis E, Bussières JS, Hudson C, Syed S, Seal D, Herd S, Lambert J, Denault A, Deschamps A, Mutch A, Turgeon A, Denault A, Todd A, Jerath A, Fayad A, Finnegan B, Kent B, Kennedy B, Cuthbertson BH, Kavanagh B, Warriner B, MacAdams C, Lehmann C, Fudorow C, Hudson C, McCartney C, McIsaac D, Dubois D, Campbell D, Mazer D, Neilpovitz D, Rosen D, Cheng D, Drapeau D, Dillane D, Tran D, Mckeen D, Wijeysundera D, Jacobsohn E, Couture E, de Medicis E, Alam F, Abdallah F, Ralley FE, Chung F, Lellouche F, Dobson G, Germain G, Djaiani G, Gilron I, Hare G, Bryson G, Clarke H, McDonald H, Roman-Smith H, Grocott H, Yang H, Douketis J, Paul J, Beaubien J, Bussières J, Pridham J, Armstrong JN, Parlow J, Murkin J, Gamble J, Duttchen K, Karkouti K, Turner K, Baghirzada L, Szabo L, Lalu M, Wasowicz M, Bautista M, Jacka M, Murphy M, Schmidt M, Verret M, Perrault MA, Beaudet N, Buckley N, Choi P, MacDougall P, Jones P, Drolet P, Beaulieu P, Taneja R, Martin R, Hall R, George R, Chun R, McMullen S, Beattie S, Sampson S, Choi S, Kowalski S, McCluskey S, Syed S, Boet S, Ramsay T, Saha T, Mutter T, Chowdhury T, Uppal V, Mckay W; Canadian Perioperative Anesthesia Clinical Trials Group. Cerebral Oximetry Monitoring to Maintain Normal Cerebral Oxygen Saturation during High-risk Cardiac Surgery: A Randomized Controlled Feasibility Trial. Anesthesiology. 2016 Apr;124(4):826-36. doi: 10.1097/ALN.0000000000001029.|Slater JP, Guarino T, Stack J, Vinod K, Bustami RT, Brown JM 3rd, Rodriguez AL, Magovern CJ, Zaubler T, Freundlich K, Parr GV. Cerebral oxygen desaturation predicts cognitive decline and longer hospital stay after cardiac surgery. Ann Thorac Surg. 2009 Jan;87(1):36-44; discussion 44-5. doi: 10.1016/j.athoracsur.2008.08.070.|Lei L, Katznelson R, Fedorko L, Carroll J, Poonawala H, Machina M, Styra R, Rao V, Djaiani G. Cerebral oximetry and postoperative delirium after cardiac surgery: a randomised, controlled trial. Anaesthesia. 2017 Dec;72(12):1456-1466. doi: 10.1111/anae.14056. Epub 2017 Sep 22.|Colak Z, Borojevic M, Bogovic A, Ivancan V, Biocina B, Majeric-Kogler V. Influence of intraoperative cerebral oximetry monitoring on neurocognitive function after coronary artery bypass surgery: a randomized, prospective study. Eur J Cardiothorac Surg. 2015 Mar;47(3):447-54. doi: 10.1093/ejcts/ezu193. Epub 2014 May 7.|Serraino GF, Murphy GJ. Effects of cerebral near-infrared spectroscopy on the outcome of patients undergoing cardiac surgery: a systematic review of randomised trials. BMJ Open. 2017 Sep 7;7(9):e016613. doi: 10.1136/bmjopen-2017-016613. Review.|Murkin JM, Adams SJ, Novick RJ, Quantz M, Bainbridge D, Iglesias I, Cleland A, Schaefer B, Irwin B, Fox S. Monitoring brain oxygen saturation during coronary bypass surgery: a randomized, prospective study. Anesth Analg. 2007 Jan;104(1):51-8.	Cardiac Disease|Cognitive Dysfunction Cerebral oximetry monitor (The INVOS® Cerebral/Somatic Oximeter) and protocol-based interventions Parallel Assignment Treatment Randomized Device All	Cerebral Oxygen Saturation Monitoring In Cardiac Surgery (COSMICS)	Interventional	Not yet recruiting	N/A	2	452	cognitive dysfunction|heart diseases	NA	NA
NCT04766710	NA	NA	NA	NA	NA	NA	NA	NA	NA	NA	NA	30445984|19579575|32368522|28770599|24849479|25806534|24889337|26566390|24898272|30157896|28801427|24030268|8213501|6368505|28961253|24735550|32379769	Chhim K, Mburu G, Tuot S, Sopha R, Khol V, Chhoun P, Yi S. Factors associated with viral non-suppression among adolescents living with HIV in Cambodia: a cross-sectional study. AIDS Res Ther. 2018 Nov 17;15(1):20. doi: 10.1186/s12981-018-0205-z.|Rivers PA, Glover SH. Health care competition, strategic mission, and patient satisfaction: research model and propositions. J Health Organ Manag. 2008;22(6):627-41.|Moudachirou R, Van Cutsem G, Chuy RI, Tweya H, Senkoro M, Mabhala M, Zolfo M. Retention and sustained viral suppression in HIV patients transferred to community refill centres in Kinshasa, DRC. Public Health Action. 2020 Mar 21;10(1):33-37. doi: 10.5588/pha.19.0067.|Mutasa-Apollo T, Ford N, Wiens M, Socias ME, Negussie E, Wu P, Popoff E, Park J, Mills EJ, Kanters S. Effect of frequency of clinic visits and medication pick-up on antiretroviral treatment outcomes: a systematic literature review and meta-analysis. J Int AIDS Soc. 2017 Jul 21;20(Suppl 4):21647. doi: 10.7448/IAS.20.5.21647. Review.|Chaiyachati KH, Ogbuoji O, Price M, Suthar AB, Negussie EK, Bärnighausen T. Interventions to improve adherence to antiretroviral therapy: a rapid systematic review. AIDS. 2014 Mar;28 Suppl 2:S187-204. doi: 10.1097/QAD.0000000000000252. Review.|Yi S, Chhoun P, Suong S, Thin K, Brody C, Tuot S. AIDS-related stigma and mental disorders among people living with HIV: a cross-sectional study in Cambodia. PLoS One. 2015 Mar 25;10(3):e0121461. doi: 10.1371/journal.pone.0121461. eCollection 2015.|Bemelmans M, Baert S, Goemaere E, Wilkinson L, Vandendyck M, van Cutsem G, Silva C, Perry S, Szumilin E, Gerstenhaber R, Kalenga L, Biot M, Ford N. Community-supported models of care for people on HIV treatment in sub-Saharan Africa. Trop Med Int Health. 2014 Aug;19(8):968-77. doi: 10.1111/tmi.12332. Epub 2014 May 28.|Okoboi S, Ding E, Persuad S, Wangisi J, Birungi J, Shurgold S, Kato D, Nyonyintono M, Egessa A, Bakanda C, Munderi P, Kaleebu P, Moore DM. Community-based ART distribution system can effectively facilitate long-term program retention and low-rates of death and virologic failure in rural Uganda. AIDS Res Ther. 2015 Nov 12;12:37. doi: 10.1186/s12981-015-0077-4. eCollection 2015.|Decroo T, Koole O, Remartinez D, dos Santos N, Dezembro S, Jofrisse M, Rasschaert F, Biot M, Laga M. Four-year retention and risk factors for attrition among members of community ART groups in Tete, Mozambique. Trop Med Int Health. 2014 May;19(5):514-21. doi: 10.1111/tmi.12278. Epub 2014 Feb 12.|Faturiyele IO, Appolinare T, Ngorima-Mabhena N, Fatti G, Tshabalala I, Tukei VJ, Pisa PT. Outcomes of community-based differentiated models of multi-month dispensing of antiretroviral medication among stable HIV-infected patients in Lesotho: a cluster randomised non-inferiority trial protocol. BMC Public Health. 2018 Aug 29;18(1):1069. doi: 10.1186/s12889-018-5961-0.|Decroo T, Telfer B, Dores CD, White RA, Santos ND, Mkwamba A, Dezembro S, Joffrisse M, Ellman T, Metcalf C. Effect of Community ART Groups on retention-in-care among patients on ART in Tete Province, Mozambique: a cohort study. BMJ Open. 2017 Aug 11;7(8):e016800. doi: 10.1136/bmjopen-2017-016800.|Decroo T, Rasschaert F, Telfer B, Remartinez D, Laga M, Ford N. Community-based antiretroviral therapy programs can overcome barriers to retention of patients and decongest health services in sub-Saharan Africa: a systematic review. Int Health. 2013 Sep;5(3):169-79. doi: 10.1093/inthealth/iht016. Epub 2013 Jul 30. Review.|Rand CS. Measuring adherence with therapy for chronic diseases: implications for the treatment of heterozygous familial hypercholesterolemia. Am J Cardiol. 1993 Sep 30;72(10):68D-74D. Review.|Jay S, Litt IF, Durant RH. Compliance with therapeutic regimens. J Adolesc Health Care. 1984 Apr;5(2):124-36. Review.|Murray KR, Dulli LS, Ridgeway K, Dal Santo L, Darrow de Mora D, Olsen P, Silverstein H, McCarraher DR. Improving retention in HIV care among adolescents and adults in low- and middle-income countries: A systematic review of the literature. PLoS One. 2017 Sep 29;12(9):e0184879. doi: 10.1371/journal.pone.0184879. eCollection 2017. Review.|Rasschaert F, Decroo T, Remartinez D, Telfer B, Lessitala F, Biot M, Candrinho B, Van Damme W. Adapting a community-based ART delivery model to the patients' needs: a mixed methods research in Tete, Mozambique. BMC Public Health. 2014 Apr 15;14:364. doi: 10.1186/1471-2458-14-364.|Ibrahim AA, Akindele MO, Ganiyu SO, Kaka B, Abdullahi BB, Sulaiman SK, Fatoye F. The Hausa 12-item short-form health survey (SF-12): Translation, cross-cultural adaptation and validation in mixed urban and rural Nigerian populations with chronic low back pain. PLoS One. 2020 May 7;15(5):e0232223. doi: 10.1371/journal.pone.0232223. eCollection 2020.	AIDS|HIV Infections Community-based ART delivery (CAD)|ART multi-month dispensing (MMD) NA NA NA Other|Other All	Community-Based Model for Delivery of Antiretroviral Therapy in Cambodia	Interventional	Not yet recruiting	N/A	2	4000	hiv infections	NA	NA
NCT04766775	NA	NA	NA	NA	NA	NA	NA	NA	NA	NA	NA	30803490|20130402|31530963|4066049|15979835|NA	Lin YS, Rothen ML, Milgrom P. Pharmacokinetics of 38% topical silver diamine fluoride in healthy adult volunteers. J Am Dent Assoc. 2019 Mar;150(3):186-192. doi: 10.1016/j.adaj.2018.10.018.|Villa A, Anabalon M, Zohouri V, Maguire A, Franco AM, Rugg-Gunn A. Relationships between fluoride intake, urinary fluoride excretion and fluoride retention in children and adults: an analysis of available data. Caries Res. 2010;44(1):60-8. doi: 10.1159/000279325. Epub 2010 Feb 2.|Wilschefski SC, Baxter MR. Inductively Coupled Plasma Mass Spectrometry: Introduction to Analytical Aspects. Clin Biochem Rev. 2019 Aug;40(3):115-133. doi: 10.33176/AACB-19-00024. Review.|DiVincenzo GD, Giordano CJ, Schriever LS. Biologic monitoring of workers exposed to silver. Int Arch Occup Environ Health. 1985;56(3):207-15.|Goullé JP, Mahieu L, Castermant J, Neveu N, Bonneau L, Lainé G, Bouige D, Lacroix C. Metal and metalloid multi-elementary ICP-MS validation in whole blood, plasma, urine and hair. Reference values. Forensic Sci Int. 2005 Oct 4;153(1):39-44.|World Health Organization. (2014). Basic methods for assessing renal fluoride excretion in community prevention programmes for oral health. World Health Organization. https://apps.who.int/iris/handle/10665/112662	Dental Caries in Children Silver Diamine Fluoride NA NA NA Device All	NA	NA	NA	NA	NA	NA	dental caries	fluorides	NA
NCT04767451	NA	NA	NA	NA	NA	NA	NA	NA	NA	NA	NA	27008889|32347494|20424285	European Society for Human Reproduction and Embryology (ESHRE) Guideline Group on POI, Webber L, Davies M, Anderson R, Bartlett J, Braat D, Cartwright B, Cifkova R, de Muinck Keizer-Schrama S, Hogervorst E, Janse F, Liao L, Vlaisavljevic V, Zillikens C, Vermeulen N. ESHRE Guideline: management of women with premature ovarian insufficiency. Hum Reprod. 2016 May;31(5):926-37. doi: 10.1093/humrep/dew027. Epub 2016 Mar 22.|Pan W, Ye X, Zhu Z, Li C, Zhou J, Liu J. A case-control study of arsenic exposure with the risk of primary ovarian insufficiency in women. Environ Sci Pollut Res Int. 2020 Jul;27(20):25220-25229. doi: 10.1007/s11356-020-08806-0. Epub 2020 Apr 28.|Maclaran K, Horner E, Panay N. Premature ovarian failure: long-term sequelae. Menopause Int. 2010 Mar;16(1):38-41. doi: 10.1258/mi.2010.010014. Review.	Premature Ovarian Failure ultrasound assessment NA NA NA Diagnostic Test Female	NA	NA	NA	NA	NA	NA	menopause, premature|premature birth|primary ovarian insufficiency	NA	NA
NCT04767542	NA	NA	NA	NA	NA	NA	NA	NA	NA	NA	NA	26885872	Peng K, Ji FH, Liu HY, Wu SR. Ultrasound-Guided Transversus Abdominis Plane Block for Analgesia in Laparoscopic Cholecystectomy: A Systematic Review and Meta-Analysis. Med Princ Pract. 2016;25(3):237-46. doi: 10.1159/000444688. Epub 2016 Feb 16. Review.	Transversus Abdominis Plane (TAP) Block Intravenous Infusion|Local anesthesia Parallel Assignment Prevention Randomized Drug|Procedure All	Postoperative Pain Difference for 'IV Paracetamol' and TAP Block' in Acute Cholecystitis	Interventional	Not yet recruiting	Phase 3	2	42	cholecystitis	acetaminophen	NA
NCT04769128	NA	NA	NA	NA	NA	NA	NA	NA	NA	NA	NA	21683929|22386473|27023422|21816540|25250722|22131791|16688616|23158966|22588748|11733293|19707887|27527554|23331950	Marinus J, Moseley GL, Birklein F, Baron R, Maihöfner C, Kingery WS, van Hilten JJ. Clinical features and pathophysiology of complex regional pain syndrome. Lancet Neurol. 2011 Jul;10(7):637-48. doi: 10.1016/S1474-4422(11)70106-5. Review.|Beerthuizen A, Stronks DL, Van't Spijker A, Yaksh A, Hanraets BM, Klein J, Huygen FJPM. Demographic and medical parameters in the development of complex regional pain syndrome type 1 (CRPS1): prospective study on 596 patients with a fracture. Pain. 2012 Jun;153(6):1187-1192. doi: 10.1016/j.pain.2012.01.026. Epub 2012 Mar 3.|Bruehl S, Maihöfner C, Stanton-Hicks M, Perez RS, Vatine JJ, Brunner F, Birklein F, Schlereth T, Mackey S, Mailis-Gagnon A, Livshitz A, Harden RN. Complex regional pain syndrome: evidence for warm and cold subtypes in a large prospective clinical sample. Pain. 2016 Aug;157(8):1674-81. doi: 10.1097/j.pain.0000000000000569.|Kohr D, Singh P, Tschernatsch M, Kaps M, Pouokam E, Diener M, Kummer W, Birklein F, Vincent A, Goebel A, Wallukat G, Blaes F. Autoimmunity against the β2 adrenergic receptor and muscarinic-2 receptor in complex regional pain syndrome. Pain. 2011 Dec;152(12):2690-2700. doi: 10.1016/j.pain.2011.06.012. Epub 2011 Aug 3.|Dubuis E, Thompson V, Leite MI, Blaes F, Maihöfner C, Greensmith D, Vincent A, Shenker N, Kuttikat A, Leuwer M, Goebel A. Longstanding complex regional pain syndrome is associated with activating autoantibodies against alpha-1a adrenoceptors. Pain. 2014 Nov;155(11):2408-17. doi: 10.1016/j.pain.2014.09.022. Epub 2014 Sep 22.|Sillevis R, Cleland J, Hellman M, Beekhuizen K. Immediate effects of a thoracic spine thrust manipulation on the autonomic nervous system: a randomized clinical trial. J Man Manip Ther. 2010 Dec;18(4):181-90. doi: 10.1179/106698110X12804993427126.|Benarroch EE. Pain-autonomic interactions. Neurol Sci. 2006 May;27 Suppl 2:S130-3. Review.|Vernon HT, Triano JJ, Ross JK, Tran SK, Soave DM, Dinulos MD. Validation of a novel sham cervical manipulation procedure. Spine J. 2012 Nov;12(11):1021-8. doi: 10.1016/j.spinee.2012.10.009. Epub 2012 Nov 15.|Hawker GA, Mian S, Kendzerska T, French M. Measures of adult pain: Visual Analog Scale for Pain (VAS Pain), Numeric Rating Scale for Pain (NRS Pain), McGill Pain Questionnaire (MPQ), Short-Form McGill Pain Questionnaire (SF-MPQ), Chronic Pain Grade Scale (CPGS), Short Form-36 Bodily Pain Scale (SF-36 BPS), and Measure of Intermittent and Constant Osteoarthritis Pain (ICOAP). Arthritis Care Res (Hoboken). 2011 Nov;63 Suppl 11:S240-52. doi: 10.1002/acr.20543. Review.|Bijur PE, Silver W, Gallagher EJ. Reliability of the visual analog scale for measurement of acute pain. Acad Emerg Med. 2001 Dec;8(12):1153-7.|Angst F, Goldhahn J, Drerup S, Flury M, Schwyzer HK, Simmen BR. How sharp is the short QuickDASH? A refined content and validity analysis of the short form of the disabilities of the shoulder, arm and hand questionnaire in the strata of symptoms and function and specific joint conditions. Qual Life Res. 2009 Oct;18(8):1043-51. doi: 10.1007/s11136-009-9529-4. Epub 2009 Aug 26.|Packham T, Holly J. Complex regional pain syndrome: Measurement matters: Re: Galve-Villa M, Rittig-Rasmussen B, Mikkelsen LMS, Poulsen AG. Complex Regional Pain Syndrome. Manual Therapy 2016;26:e2-3. Man Ther. 2016 Dec;26:e1. doi: 10.1016/j.math.2016.07.012. Epub 2016 Aug 2.|Harden RN, Oaklander AL, Burton AW, Perez RS, Richardson K, Swan M, Barthel J, Costa B, Graciosa JR, Bruehl S; Reflex Sympathetic Dystrophy Syndrome Association. Complex regional pain syndrome: practical diagnostic and treatment guidelines, 4th edition. Pain Med. 2013 Feb;14(2):180-229. doi: 10.1111/pme.12033. Epub 2013 Jan 17.	Complex Regional Pain Syndromes Traditional physical therapy programe Parallel Assignment Treatment Randomized Other All	THORACIC MANIPULATION and COMPLEX REGIONAL PAIN SYNDROME	Interventional	Completed	N/A	2	30	reflex sympathetic dystrophy|syndrome|somatoform disorders|complex regional pain syndromes	NA	NA
NCT04769180	NA	NA	NA	NA	NA	NA	NA	NA	NA	NA	NA	31146428|33009065|32146601|22825366|28753927|25430806|24275240	Mansueto P, Soresi M, La Blasca F, Fayer F, D'Alcamo A, Carroccio A. Body Mass Index and Associated Clinical Variables in Patients with Non-Celiac Wheat Sensitivity. Nutrients. 2019 May 29;11(6). pii: E1220. doi: 10.3390/nu11061220.|Mansueto P, Soresi M, Candore G, Garlisi C, Fayer F, Gambino CM, La Blasca F, Seidita A, D'Alcamo A, Lo Sasso B, Florena AM, Geraci G, Caio G, Volta U, De Giorgio R, Ciaccio M, Carroccio A. Autoimmunity Features in Patients With Non-Celiac Wheat Sensitivity. Am J Gastroenterol. 2020 Sep 25. doi: 10.14309/ajg.0000000000000919. [Epub ahead of print]|Soresi M, Incandela S, Mansueto P, Incandela G, La Blasca F, Fayer F, D'Alcamo A, Florena AM, Carroccio A. Gynecological Disorders in Patients with Non-celiac Wheat Sensitivity. Dig Dis Sci. 2021 Jan;66(1):167-174. doi: 10.1007/s10620-020-06184-8. Epub 2020 Mar 7.|Carroccio A, Mansueto P, Iacono G, Soresi M, D'Alcamo A, Cavataio F, Brusca I, Florena AM, Ambrosiano G, Seidita A, Pirrone G, Rini GB. Non-celiac wheat sensitivity diagnosed by double-blind placebo-controlled challenge: exploring a new clinical entity. Am J Gastroenterol. 2012 Dec;107(12):1898-906; quiz 1907. doi: 10.1038/ajg.2012.236. Epub 2012 Jul 24.|Carroccio A, Giambalvo O, Blasca F, Iacobucci R, D'Alcamo A, Mansueto P. Self-Reported Non-Celiac Wheat Sensitivity in High School Students: Demographic and Clinical Characteristics. Nutrients. 2017 Jul 19;9(7). pii: E771. doi: 10.3390/nu9070771.|Carroccio A, Soresi M, D'Alcamo A, Sciumè C, Iacono G, Geraci G, Brusca I, Seidita A, Adragna F, Carta M, Mansueto P. Risk of low bone mineral density and low body mass index in patients with non-celiac wheat-sensitivity: a prospective observation study. BMC Med. 2014 Nov 28;12:230. doi: 10.1186/s12916-014-0230-2.|Carroccio A, Rini G, Mansueto P. Non-celiac wheat sensitivity is a more appropriate label than non-celiac gluten sensitivity. Gastroenterology. 2014 Jan;146(1):320-1. doi: 10.1053/j.gastro.2013.08.061. Epub 2013 Nov 22.	Non-celiac Gluten Sensitivity Evaluation of extraintestinal manifestations NA NA NA Other All	NA	NA	NA	NA	NA	NA	hypersensitivity	NA	NA
NCT04769284	NA	NA	NA	NA	NA	NA	NA	NA	NA	NA	NA	32043982|31986257|33124471|32113704|32183901|32112714|32155789	Bao Y, Sun Y, Meng S, Shi J, Lu L. 2019-nCoV epidemic: address mental health care to empower society. Lancet. 2020 Feb 22;395(10224):e37-e38. doi: 10.1016/S0140-6736(20)30309-3. Epub 2020 Feb 7.|Wang C, Horby PW, Hayden FG, Gao GF. A novel coronavirus outbreak of global health concern. Lancet. 2020 Feb 15;395(10223):470-473. doi: 10.1016/S0140-6736(20)30185-9. Epub 2020 Jan 24. Erratum in: Lancet. 2020 Jan 29;:.|Odriozola-González P, Planchuelo-Gómez Á, Irurtia MJ, de Luis-García R. Psychological symptoms of the outbreak of the COVID-19 confinement in Spain. J Health Psychol. 2020 Oct 30:1359105320967086. doi: 10.1177/1359105320967086. [Epub ahead of print]|Rothan HA, Byrareddy SN. The epidemiology and pathogenesis of coronavirus disease (COVID-19) outbreak. J Autoimmun. 2020 May;109:102433. doi: 10.1016/j.jaut.2020.102433. Epub 2020 Feb 26. Review.|Adhikari SP, Meng S, Wu YJ, Mao YP, Ye RX, Wang QZ, Sun C, Sylvia S, Rozelle S, Raat H, Zhou H. Epidemiology, causes, clinical manifestation and diagnosis, prevention and control of coronavirus disease (COVID-19) during the early outbreak period: a scoping review. Infect Dis Poverty. 2020 Mar 17;9(1):29. doi: 10.1186/s40249-020-00646-x. Review.|Brooks SK, Webster RK, Smith LE, Woodland L, Wessely S, Greenberg N, Rubin GJ. The psychological impact of quarantine and how to reduce it: rapid review of the evidence. Lancet. 2020 Mar 14;395(10227):912-920. doi: 10.1016/S0140-6736(20)30460-8. Epub 2020 Feb 26. Review.|Wang C, Pan R, Wan X, Tan Y, Xu L, Ho CS, Ho RC. Immediate Psychological Responses and Associated Factors during the Initial Stage of the 2019 Coronavirus Disease (COVID-19) Epidemic among the General Population in China. Int J Environ Res Public Health. 2020 Mar 6;17(5). pii: E1729. doi: 10.3390/ijerph17051729.	Anxiety|Covid19|Depression|Stress, Psychological Mental health student NA NA NA Other All	NA	NA	NA	NA	NA	NA	stress, psychological	NA	NA
NCT04769375	NA	NA	NA	NA	NA	NA	NA	NA	NA	NA	NA	18259783|18763174|24688921|30373146|31700607|21596959|25540938|22244365|23506189	Vleeming A, Albert HB, Ostgaard HC, Sturesson B, Stuge B. European guidelines for the diagnosis and treatment of pelvic girdle pain. Eur Spine J. 2008 Jun;17(6):794-819. doi: 10.1007/s00586-008-0602-4. Epub 2008 Feb 8. Review.|Eberhard-Gran M, Eskild A. Diabetes mellitus and pelvic girdle syndrome in pregnancy--is there an association? Acta Obstet Gynecol Scand. 2008;87(10):1015-9. doi: 10.1080/00016340802345944.|Eivazi M, Abadi L. Low back pain in diabetes mellitus and importance of preventive approach. Health Promot Perspect. 2012 Jul 1;2(1):80-8. doi: 10.5681/hpp.2012.010. eCollection 2012.|Plows JF, Stanley JL, Baker PN, Reynolds CM, Vickers MH. The Pathophysiology of Gestational Diabetes Mellitus. Int J Mol Sci. 2018 Oct 26;19(11). pii: E3342. doi: 10.3390/ijms19113342. Review.|Wuytack F, O'Donovan M. Outcomes and outcomes measurements used in intervention studies of pelvic girdle pain and lumbopelvic pain: a systematic review. Chiropr Man Therap. 2019 Nov 5;27:62. doi: 10.1186/s12998-019-0279-2. eCollection 2019.|Stuge B, Garratt A, Krogstad Jenssen H, Grotle M. The pelvic girdle questionnaire: a condition-specific instrument for assessing activity limitations and symptoms in people with pelvic girdle pain. Phys Ther. 2011 Jul;91(7):1096-108. doi: 10.2522/ptj.20100357. Epub 2011 May 19.|Palsson TS, Beales D, Slater H, O'Sullivan P, Graven-Nielsen T. Pregnancy is characterized by widespread deep-tissue hypersensitivity independent of lumbopelvic pain intensity, a facilitated response to manual orthopedic tests, and poorer self-reported health. J Pain. 2015 Mar;16(3):270-82. doi: 10.1016/j.jpain.2014.12.002. Epub 2014 Dec 23.|Molsted S, Tribler J, Snorgaard O. Musculoskeletal pain in patients with type 2 diabetes. Diabetes Res Clin Pract. 2012 May;96(2):135-40. doi: 10.1016/j.diabres.2011.12.022. Epub 2012 Jan 12.|Martins RF, Pinto e Silva JL. Treatment of pregnancy-related lumbar and pelvic girdle pain by the yoga method: a randomized controlled study. J Altern Complement Med. 2014 Jan;20(1):24-31. doi: 10.1089/acm.2012.0715. Epub 2013 Mar 18.	Gestational Diabetes|Pelvic Girdle Pain|Pregnant Woman Evaluation of pain|Application of pelvic girdle pain tests|Application of pelvic girdle questionnaire NA NA NA Other|Other|Other Female	NA	NA	NA	NA	NA	NA	pelvic girdle pain|diabetes, gestational	NA	NA
NCT04769401	NA	NA	NA	NA	NA	NA	NA	NA	NA	NA	NA	27827818|17980870	Rienzi L, Gracia C, Maggiulli R, LaBarbera AR, Kaser DJ, Ubaldi FM, Vanderpoel S, Racowsky C. Oocyte, embryo and blastocyst cryopreservation in ART: systematic review and meta-analysis comparing slow-freezing versus vitrification to produce evidence for the development of global guidance. Hum Reprod Update. 2017 Mar 1;23(2):139-155. doi: 10.1093/humupd/dmw038. Review.|Loutradi KE, Kolibianakis EM, Venetis CA, Papanikolaou EG, Pados G, Bontis I, Tarlatzis BC. Cryopreservation of human embryos by vitrification or slow freezing: a systematic review and meta-analysis. Fertil Steril. 2008 Jul;90(1):186-93. Epub 2007 Nov 5. Review.	Infertility|IVF|Progesterone Progesterone NA NA NA Drug Female	NA	NA	NA	NA	NA	NA	infertility	progesterone	NA
NCT04769570	NA	NA	NA	NA	NA	NA	NA	NA	NA	NA	NA	22792099|26688821|31361631	Bowens C Jr, Sripada R. Regional blockade of the shoulder: approaches and outcomes. Anesthesiol Res Pract. 2012;2012:971963. doi: 10.1155/2012/971963. Epub 2012 Jun 25.|Chen HP, Shen SJ, Tsai HI, Kao SC, Yu HP. Effects of Interscalene Nerve Block for Postoperative Pain Management in Patients after Shoulder Surgery. Biomed Res Int. 2015;2015:902745. doi: 10.1155/2015/902745. Epub 2015 Nov 24.|Cabaton J, Nové-Josserand L, Mercadal L, Vaudelin T. Analgesic efficacy of ultrasound-guided interscalene block vs. supraclavicular block for ambulatory arthroscopic rotator cuff repair: A randomised noninferiority study. Eur J Anaesthesiol. 2019 Oct;36(10):778-786. doi: 10.1097/EJA.0000000000001065.	Shoulder Surgery interscalene brachial plexus block|suprascapular nerve block|Group Control Crossover Assignment Treatment Randomized Procedure|Procedure|Procedure All	Effect of Interscalene and Suprascapular Nerve Block on Analgesia Consumption After Adhesive Capsulitis Surgery	Interventional	Recruiting	N/A	3	90	bursitis	NA	NA
NCT04769609	NA	NA	NA	NA	NA	NA	NA	NA	NA	NA	NA	29926491|29767434|30267445|30667523|32803798|30003583|30328195|29574866|31478576|32559322|32410379|32548733|28902426|32418012	Berglundh T, Armitage G, Araujo MG, Avila-Ortiz G, Blanco J, Camargo PM, Chen S, Cochran D, Derks J, Figuero E, Hämmerle CHF, Heitz-Mayfield LJA, Huynh-Ba G, Iacono V, Koo KT, Lambert F, McCauley L, Quirynen M, Renvert S, Salvi GE, Schwarz F, Tarnow D, Tomasi C, Wang HL, Zitzmann N. Peri-implant diseases and conditions: Consensus report of workgroup 4 of the 2017 World Workshop on the Classification of Periodontal and Peri-Implant Diseases and Conditions. J Clin Periodontol. 2018 Jun;45 Suppl 20:S286-S291. doi: 10.1111/jcpe.12957.|Mercado F, Hamlet S, Ivanovski S. Regenerative surgical therapy for peri-implantitis using deproteinized bovine bone mineral with 10% collagen, enamel matrix derivative and Doxycycline-A prospective 3-year cohort study. Clin Oral Implants Res. 2018 Jun;29(6):583-591. doi: 10.1111/clr.13256. Epub 2018 May 16.|La Monaca G, Pranno N, Annibali S, Cristalli MP, Polimeni A. Clinical and radiographic outcomes of a surgical reconstructive approach in the treatment of peri-implantitis lesions: A 5-year prospective case series. Clin Oral Implants Res. 2018 Oct;29(10):1025-1037. doi: 10.1111/clr.13369. Epub 2018 Sep 28.|Tomasi C, Regidor E, Ortiz-Vigón A, Derks J. Efficacy of reconstructive surgical therapy at peri-implantitis-related bone defects. A systematic review and meta-analysis. J Clin Periodontol. 2019 Jun;46 Suppl 21:340-356. doi: 10.1111/jcpe.13070.|Polymeri A, Anssari-Moin D, van der Horst J, Wismeijer D, Laine ML, Loos BG. Surgical treatment of peri-implantitis defects with two different xenograft granules: A randomized clinical pilot study. Clin Oral Implants Res. 2020 Nov;31(11):1047-1060. doi: 10.1111/clr.13651. Epub 2020 Sep 9.|Renvert S, Roos-Jansåker AM, Persson GR. Surgical treatment of peri-implantitis lesions with or without the use of a bone substitute-a randomized clinical trial. J Clin Periodontol. 2018 Oct;45(10):1266-1274. doi: 10.1111/jcpe.12986. Epub 2018 Aug 21.|Roccuzzo M, Layton DM, Roccuzzo A, Heitz-Mayfield LJ. Clinical outcomes of peri-implantitis treatment and supportive care: A systematic review. Clin Oral Implants Res. 2018 Oct;29 Suppl 16:331-350. doi: 10.1111/clr.13287.|Isehed C, Svenson B, Lundberg P, Holmlund A. Surgical treatment of peri-implantitis using enamel matrix derivative, an RCT: 3- and 5-year follow-up. J Clin Periodontol. 2018 Jun;45(6):744-753. doi: 10.1111/jcpe.12894. Epub 2018 Apr 26.|Khoury F, Keeve PL, Ramanauskaite A, Schwarz F, Koo KT, Sculean A, Romanos G. Surgical treatment of peri-implantitis - Consensus report of working group 4. Int Dent J. 2019 Sep;69 Suppl 2:18-22. doi: 10.1111/idj.12505. Review.|Roccuzzo M, Fierravanti L, Pittoni D, Dalmasso P, Roccuzzo A. Implant survival after surgical treatment of peri-implantitis lesions by means of deproteinized bovine bone mineral with 10% collagen: 10-year results from a prospective study. Clin Oral Implants Res. 2020 Aug;31(8):768-776. doi: 10.1111/clr.13628. Epub 2020 Jul 24.|Monje A, Pons R, Roccuzzo A, Salvi GE, Nart J. Reconstructive therapy for the management of peri-implantitis via submerged guided bone regeneration: A prospective case series. Clin Implant Dent Relat Res. 2020 Jun;22(3):342-350. doi: 10.1111/cid.12913. Epub 2020 May 14.|Aghazadeh A, Persson RG, Renvert S. Impact of bone defect morphology on the outcome of reconstructive treatment of peri-implantitis. Int J Implant Dent. 2020 Jun 17;6(1):33. doi: 10.1186/s40729-020-00219-5.|Carcuac O, Derks J, Abrahamsson I, Wennström JL, Petzold M, Berglundh T. Surgical treatment of peri-implantitis: 3-year results from a randomized controlled clinical trial. J Clin Periodontol. 2017 Dec;44(12):1294-1303. doi: 10.1111/jcpe.12813. Epub 2017 Nov 10.|Khouly I, Pardiñas-López S, Ruff RR, Strauss FJ. Efficacy of growth factors for the treatment of peri-implant diseases: a systematic review and meta-analysis. Clin Oral Investig. 2020 Jul;24(7):2141-2161. doi: 10.1007/s00784-020-03240-5. Epub 2020 May 16.	Peri-Implantitis bioresorbable membrane NA NA NA Device All	NA	NA	NA	NA	NA	NA	peri-implantitis	NA	NA
NCT04770688	NA	NA	NA	NA	NA	NA	NA	NA	NA	NA	NA	25175099|25695221|28408243|29290249|20595147|29151359|29438373|21784628	Seto T, Kato T, Nishio M, Goto K, Atagi S, Hosomi Y, Yamamoto N, Hida T, Maemondo M, Nakagawa K, Nagase S, Okamoto I, Yamanaka T, Tajima K, Harada R, Fukuoka M, Yamamoto N. Erlotinib alone or with bevacizumab as first-line therapy in patients with advanced non-squamous non-small-cell lung cancer harbouring EGFR mutations (JO25567): an open-label, randomised, multicentre, phase 2 study. Lancet Oncol. 2014 Oct;15(11):1236-44. doi: 10.1016/S1470-2045(14)70381-X. Epub 2014 Aug 27. Erratum in: Lancet Oncol. 2014 Oct;15(11):e475.|Ichihara E, Hotta K, Nogami N, Kuyama S, Kishino D, Fujii M, Kozuki T, Tabata M, Harada D, Chikamori K, Aoe K, Ueoka H, Hosokawa S, Bessho A, Hisamoto-Sato A, Kubo T, Oze I, Takigawa N, Tanimoto M, Kiura K. Phase II trial of gefitinib in combination with bevacizumab as first-line therapy for advanced non-small cell lung cancer with activating EGFR gene mutations: the Okayama Lung Cancer Study Group Trial 1001. J Thorac Oncol. 2015 Mar;10(3):486-91. doi: 10.1097/JTO.0000000000000434.|Rosell R, Dafni U, Felip E, Curioni-Fontecedro A, Gautschi O, Peters S, Massutí B, Palmero R, Aix SP, Carcereny E, Früh M, Pless M, Popat S, Kotsakis A, Cuffe S, Bidoli P, Favaretto A, Froesch P, Reguart N, Puente J, Coate L, Barlesi F, Rauch D, Thomas M, Camps C, Gómez-Codina J, Majem M, Porta R, Shah R, Hanrahan E, Kammler R, Ruepp B, Rabaglio M, Kassapian M, Karachaliou N, Tam R, Shames DS, Molina-Vila MA, Stahel RA; BELIEF collaborative group. Erlotinib and bevacizumab in patients with advanced non-small-cell lung cancer and activating EGFR mutations (BELIEF): an international, multicentre, single-arm, phase 2 trial. Lancet Respir Med. 2017 May;5(5):435-444. doi: 10.1016/S2213-2600(17)30129-7. Epub 2017 Apr 10. Erratum in: Lancet Respir Med. 2018 Dec;6(12):e57.|Ninomiya T, Nogami N, Kozuki T, Harada D, Kubo T, Ohashi K, Kuyama S, Kudo K, Bessho A, Fukamatsu N, Fujimoto N, Aoe K, Shibayama T, Sugimoto K, Takigawa N, Hotta K, Kiura K. A phase I trial of afatinib and bevacizumab in chemo-naïve patients with advanced non-small-cell lung cancer harboring EGFR mutations: Okayama Lung Cancer Study Group Trial 1404. Lung Cancer. 2018 Jan;115:103-108. doi: 10.1016/j.lungcan.2017.11.025. Epub 2017 Nov 28.|Porta R, Sánchez-Torres JM, Paz-Ares L, Massutí B, Reguart N, Mayo C, Lianes P, Queralt C, Guillem V, Salinas P, Catot S, Isla D, Pradas A, Gúrpide A, de Castro J, Polo E, Puig T, Tarón M, Colomer R, Rosell R. Brain metastases from lung cancer responding to erlotinib: the importance of EGFR mutation. Eur Respir J. 2011 Mar;37(3):624-31. doi: 10.1183/09031936.00195609. Epub 2010 Jul 1.|Soria JC, Ohe Y, Vansteenkiste J, Reungwetwattana T, Chewaskulyong B, Lee KH, Dechaphunkul A, Imamura F, Nogami N, Kurata T, Okamoto I, Zhou C, Cho BC, Cheng Y, Cho EK, Voon PJ, Planchard D, Su WC, Gray JE, Lee SM, Hodge R, Marotti M, Rukazenkov Y, Ramalingam SS; FLAURA Investigators. Osimertinib in Untreated EGFR-Mutated Advanced Non-Small-Cell Lung Cancer. N Engl J Med. 2018 Jan 11;378(2):113-125. doi: 10.1056/NEJMoa1713137. Epub 2017 Nov 18.|Han B, Li K, Zhao Y, Li B, Cheng Y, Zhou J, Lu Y, Shi Y, Wang Z, Jiang L, Luo Y, Zhang Y, Huang C, Li Q, Wu G. Anlotinib as a third-line therapy in patients with refractory advanced non-small-cell lung cancer: a multicentre, randomised phase II trial (ALTER0302). Br J Cancer. 2018 Mar 6;118(5):654-661. doi: 10.1038/bjc.2017.478. Epub 2018 Feb 13.|Becker A, Crombag L, Heideman DA, Thunnissen FB, van Wijk AW, Postmus PE, Smit EF. Retreatment with erlotinib: Regain of TKI sensitivity following a drug holiday for patients with NSCLC who initially responded to EGFR-TKI treatment. Eur J Cancer. 2011 Nov;47(17):2603-6. doi: 10.1016/j.ejca.2011.06.046. Epub 2011 Jul 23.	Adenocarcinoma of Lung|Locally Advanced Solid Tumor|Metastatic Cancer|Non-Small Cell Lung Cancer With EGFR Mutation Osimertinib|Anlotinib NA NA NA Drug|Drug All	NA	NA	NA	NA	NA	NA	adenocarcinoma of lung	osimertinib	NA
NCT04770922	NA	NA	NA	NA	NA	NA	NA	NA	NA	NA	NA	21270794|25624441|23962279	Relling MV, Gardner EE, Sandborn WJ, Schmiegelow K, Pui CH, Yee SW, Stein CM, Carrillo M, Evans WE, Klein TE; Clinical Pharmacogenetics Implementation Consortium. Clinical Pharmacogenetics Implementation Consortium guidelines for thiopurine methyltransferase genotype and thiopurine dosing. Clin Pharmacol Ther. 2011 Mar;89(3):387-91. doi: 10.1038/clpt.2010.320. Epub 2011 Jan 26. Erratum in: Clin Pharmacol Ther. 2011 Dec;90(6):894.|Yang JJ, Landier W, Yang W, Liu C, Hageman L, Cheng C, Pei D, Chen Y, Crews KR, Kornegay N, Wong FL, Evans WE, Pui CH, Bhatia S, Relling MV. Inherited NUDT15 variant is a genetic determinant of mercaptopurine intolerance in children with acute lymphoblastic leukemia. J Clin Oncol. 2015 Apr 10;33(11):1235-42. doi: 10.1200/JCO.2014.59.4671. Epub 2015 Jan 26.|Lennard L. Implementation of TPMT testing. Br J Clin Pharmacol. 2014 Apr;77(4):704-14. doi: 10.1111/bcp.12226.	Acute Lymphoblastic Leukemia, Pediatric|Adverse Drug Event NA NA NA NA NA All	NA	NA	NA	NA	NA	NA	leukemia, lymphoid|precursor cell lymphoblastic leukemia-lymphoma|leukemia|drug-related side effects and adverse reactions	NA	NA
NCT04771364	NA	NA	NA	NA	NA	NA	NA	NA	NA	NA	NA	29663067	Matsuo M, Yamagami T, Higuchi A. Impact of age on postoperative complication rates among elderly patients with hip fracture: a retrospective matched study. J Anesth. 2018 Jun;32(3):452-456. doi: 10.1007/s00540-018-2494-8. Epub 2018 Apr 16.	Hip Fractures ASAP care's protocol NA NA NA Other All	NA	NA	NA	NA	NA	NA	fractures, bone|hip fractures	NA	NA
NCT04771988	NA	NA	NA	NA	NA	NA	NA	NA	NA	NA	NA	23615394|19766639	Lau WY, Sangro B, Chen PJ, Cheng SQ, Chow P, Lee RC, Leung T, Han KH, Poon RT. Treatment for hepatocellular carcinoma with portal vein tumor thrombosis: the emerging role for radioembolization using yttrium-90. Oncology. 2013;84(5):311-8. doi: 10.1159/000348325. Epub 2013 Apr 18. Review.|Salem R, Lewandowski RJ, Mulcahy MF, Riaz A, Ryu RK, Ibrahim S, Atassi B, Baker T, Gates V, Miller FH, Sato KT, Wang E, Gupta R, Benson AB, Newman SB, Omary RA, Abecassis M, Kulik L. Radioembolization for hepatocellular carcinoma using Yttrium-90 microspheres: a comprehensive report of long-term outcomes. Gastroenterology. 2010 Jan;138(1):52-64. doi: 10.1053/j.gastro.2009.09.006. Epub 2009 Sep 18.	Hepatocellular Carcinoma yttrium-90 radioembolization NA NA NA Radiation All	NA	NA	NA	NA	NA	NA	carcinoma|carcinoma, hepatocellular|thrombosis	NA	NA
NCT04773093	NA	NA	NA	NA	NA	NA	NA	NA	NA	NA	NA	25313193|21109143|28114177|29864216|9972752	de Robles P, Fiest KM, Frolkis AD, Pringsheim T, Atta C, St Germaine-Smith C, Day L, Lam D, Jette N. The worldwide incidence and prevalence of primary brain tumors: a systematic review and meta-analysis. Neuro Oncol. 2015 Jun;17(6):776-83. doi: 10.1093/neuonc/nou283. Epub 2014 Oct 13. Review.|Fox BD, Cheung VJ, Patel AJ, Suki D, Rao G. Epidemiology of metastatic brain tumors. Neurosurg Clin N Am. 2011 Jan;22(1):1-6, v. doi: 10.1016/j.nec.2010.08.007. Review.|Dunn LK, Durieux ME. Perioperative Use of Intravenous Lidocaine. Anesthesiology. 2017 Apr;126(4):729-737. doi: 10.1097/ALN.0000000000001527. Review.|Weibel S, Jelting Y, Pace NL, Helf A, Eberhart LH, Hahnenkamp K, Hollmann MW, Poepping DM, Schnabel A, Kranke P. Continuous intravenous perioperative lidocaine infusion for postoperative pain and recovery in adults. Cochrane Database Syst Rev. 2018 Jun 4;6:CD009642. doi: 10.1002/14651858.CD009642.pub3. Review.|Dunbar PJ, Visco E, Lam AM. Craniotomy procedures are associated with less analgesic requirements than other surgical procedures. Anesth Analg. 1999 Feb;88(2):335-40.	Craniotomy Tumor Removal Surgery Continous Intravenous Lidocaine Infusion|Placebo Parallel Assignment Treatment Randomized Drug|Drug All	Effect of Continous Intravenous Lidocaine Infusion Intraoperative for Craniotomy Tumor Removal Surgery	Interventional	Recruiting	Phase 1/Phase 2	2	50	NA	lidocaine	NA
NCT04773366	NA	NA	NA	NA	NA	NA	NA	NA	NA	NA	NA	29200145|30693828|23589673	Gao YJ, Su M, Tang JY, Pan C, Chen J. Treatment Outcome of Children With Multisystem Langerhans Cell Histiocytosis: The Experience of a Single Children's Hospital in Shanghai, China. J Pediatr Hematol Oncol. 2018 Jan;40(1):e9-e12. doi: 10.1097/MPH.0000000000001016.|Su M, Gao YJ, Pan C, Chen J, Tang JY. Outcome of children with Langerhans cell histiocytosis and single-system involvement: A retrospective study at a single center in Shanghai, China. Pediatr Hematol Oncol. 2018 Oct - Nov;35(7-8):385-392. doi: 10.1080/08880018.2018.1545814. Epub 2019 Jan 29.|Gadner H, Minkov M, Grois N, Pötschger U, Thiem E, Aricò M, Astigarraga I, Braier J, Donadieu J, Henter JI, Janka-Schaub G, McClain KL, Weitzman S, Windebank K, Ladisch S; Histiocyte Society. Therapy prolongation improves outcome in multisystem Langerhans cell histiocytosis. Blood. 2013 Jun 20;121(25):5006-14. doi: 10.1182/blood-2012-09-455774. Epub 2013 Apr 15.	Langerhans Cell Histiocytosis Prednisone+Cytarabine+vincristine|Prednisone+Cytarabine+vincristine+Mercaptopurine|Prednisone+Cytarabine+vincristine+Mercaptopurine|Prednisone+Cytarabine+vincristine|Prednisone+vincristine+Mercaptopurine|Prednisone+vincristine|Prednisone+vincristine|Local therapy NA NA NA Drug|Drug|Drug|Drug|Drug|Drug|Drug|Other All	A Prospective Study for the Treatment of Children With Newly Diagnosed LCH Using a Cytarabine Contained Protocol	Interventional	Recruiting	Phase 3	4	200	histiocytosis|histiocytosis, langerhans-cell	mercaptopurine|vincristine|cytarabine|prednisone	NA
NCT04773444	NA	NA	NA	NA	NA	NA	NA	NA	NA	NA	NA	12730250	LaStayo PC, Ewy GA, Pierotti DD, Johns RK, Lindstedt S. The positive effects of negative work: increased muscle strength and decreased fall risk in a frail elderly population. J Gerontol A Biol Sci Med Sci. 2003 May;58(5):M419-24.	Eccentric Exercise Training Eccentric cycling training|Concentric cycling training Parallel Assignment Treatment Randomized Behavioral|Behavioral Male	Eccentric Cycling Exercise on Hemodynamic and Hemorheologic Properties	Interventional	Recruiting	N/A	3	60	NA	NA	NA
NCT04774562	NA	NA	NA	NA	NA	NA	NA	NA	NA	NA	NA	23035767|29025397|25043785	Louw A, Diener I, Butler DS, Puentedura EJ. Preoperative education addressing postoperative pain in total joint arthroplasty: review of content and educational delivery methods. Physiother Theory Pract. 2013 Apr;29(3):175-94. doi: 10.3109/09593985.2012.727527. Epub 2012 Oct 4. Review.|Kennedy D, Wainwright A, Pereira L, Robarts S, Dickson P, Christian J, Webster F. A qualitative study of patient education needs for hip and knee replacement. BMC Musculoskelet Disord. 2017 Oct 12;18(1):413. doi: 10.1186/s12891-017-1769-9.|Abu Abed M, Himmel W, Vormfelde S, Koschack J. Video-assisted patient education to modify behavior: a systematic review. Patient Educ Couns. 2014 Oct;97(1):16-22. doi: 10.1016/j.pec.2014.06.015. Epub 2014 Jul 5. Review.	Activities of Daily Living|Patient Education|Patient Satisfaction|Total Hip Replacement Video-Assisted Discharge Education (VADE)|Physiotherapy (PT) Program Parallel Assignment Supportive Care Randomized Behavioral|Behavioral All	The Effect of Video-Assisted Discharge Education After Total Hip Replacement Surgery	Interventional	Completed	N/A	2	31	NA	NA	NA
NCT04775173	NA	NA	NA	NA	NA	NA	NA	NA	NA	NA	NA	32014025|28486787|29388191|31489702|30396415|31030813|23796341	Ji Y, Chen S, Yang K, Xia C, Li L. Kaposiform hemangioendothelioma: current knowledge and future perspectives. Orphanet J Rare Dis. 2020 Feb 3;15(1):39. doi: 10.1186/s13023-020-1320-1. Review.|Ji Y, Chen S, Xiang B, Li K, Xu Z, Yao W, Lu G, Liu X, Xia C, Wang Q, Li Y, Wang C, Yang K, Yang G, Tang X, Xu T, Wu H. Sirolimus for the treatment of progressive kaposiform hemangioendothelioma: A multicenter retrospective study. Int J Cancer. 2017 Aug 15;141(4):848-855. doi: 10.1002/ijc.30775. Epub 2017 May 26.|Zhang G, Chen H, Gao Y, Liu Y, Wang J, Liu XY. Sirolimus for treatment of Kaposiform haemangioendothelioma with Kasabach-Merritt phenomenon: a retrospective cohort study. Br J Dermatol. 2018 May;178(5):1213-1214. doi: 10.1111/bjd.16400. Epub 2018 Mar 25.|Wang Z, Yao W, Sun H, Dong K, Ma Y, Chen L, Zheng S, Li K. Sirolimus therapy for kaposiform hemangioendothelioma with long-term follow-up. J Dermatol. 2019 Nov;46(11):956-961. doi: 10.1111/1346-8138.15076. Epub 2019 Sep 5.|Johnson AB, Richter GT. Vascular Anomalies. Clin Perinatol. 2018 Dec;45(4):737-749. doi: 10.1016/j.clp.2018.07.010. Epub 2018 Sep 18. Review.|Adams DM, Ricci KW. Vascular Anomalies: Diagnosis of Complicated Anomalies and New Medical Treatment Options. Hematol Oncol Clin North Am. 2019 Jun;33(3):455-470. doi: 10.1016/j.hoc.2019.01.011. Review.|Drolet BA, Trenor CC 3rd, Brandão LR, Chiu YE, Chun RH, Dasgupta R, Garzon MC, Hammill AM, Johnson CM, Tlougan B, Blei F, David M, Elluru R, Frieden IJ, Friedlander SF, Iacobas I, Jensen JN, King DM, Lee MT, Nelson S, Patel M, Pope E, Powell J, Seefeldt M, Siegel DH, Kelly M, Adams DM. Consensus-derived practice standards plan for complicated Kaposiform hemangioendothelioma. J Pediatr. 2013 Jul;163(1):285-91. doi: 10.1016/j.jpeds.2013.03.080.	Kaposiform Hemangioendothelioma Sirolimus Parallel Assignment Treatment Randomized Drug All	Efficacy and Safety of Different Concentrations of Sirolimus in the Treatment of Kaposiform Hemangioendothelioma.	Interventional	Recruiting	Phase 3	2	150	sarcoma, kaposi|hemangioendothelioma|kasabach-merritt syndrome	sirolimus	NA
NCT04775823	NA	NA	NA	NA	NA	NA	NA	NA	NA	NA	NA	20847997|18341239	Hickel R, Peschke A, Tyas M, Mjör I, Bayne S, Peters M, Hiller KA, Randall R, Vanherle G, Heintze SD. FDI World Dental Federation - clinical criteria for the evaluation of direct and indirect restorations. Update and clinical examples. J Adhes Dent. 2010 Aug;12(4):259-72. doi: 10.3290/j.jad.a19262.|Hickel R, Roulet JF, Bayne S, Heintze SD, Mjör IA, Peters M, Rousson V, Randall R, Schmalz G, Tyas M, Vanherle G. Recommendations for conducting controlled clinical studies of dental restorative materials. Science Committee Project 2/98--FDI World Dental Federation study design (Part I) and criteria for evaluation (Part II) of direct and indirect restorations including onlays and partial crowns. J Adhes Dent. 2007;9 Suppl 1:121-47. Review. Erratum in: J Adhes Dent. 2007 Dec;9(6):546.	Dental Wear Hybrid composite nano-ceramic NA NA NA Procedure All	NA	NA	NA	NA	NA	NA	tooth wear	NA	NA
NCT04776603	NA	NA	NA	NA	NA	NA	NA	NA	NA	NA	NA	32371252	Kane JX, Connell B. A Comparison of the Accuracy of 6 Modern Toric Intraocular Lens Formulas. Ophthalmology. 2020 Nov;127(11):1472-1486. doi: 10.1016/j.ophtha.2020.04.039. Epub 2020 May 1.	Astigmatism NA NA NA NA NA All	NA	NA	NA	NA	NA	NA	astigmatism	NA	NA
NCT04777097	NA	NA	NA	NA	NA	NA	NA	NA	NA	NA	NA	9354828|24931841|22926249	Brecher ME, Monk T, Goodnough LT. A standardized method for calculating blood loss. Transfusion. 1997 Oct;37(10):1070-4.|Theusinger OM, Kind SL, Seifert B, Borgeat L, Gerber C, Spahn DR. Patient blood management in orthopaedic surgery: a four-year follow-up of transfusion requirements and blood loss from 2008 to 2011 at the Balgrist University Hospital in Zurich, Switzerland. Blood Transfus. 2014 Apr;12(2):195-203. doi: 10.2450/2014.0306-13.|de Lange NM, Lancé MD, de Groot R, Beckers EA, Henskens YM, Scheepers HC. Obstetric hemorrhage and coagulation: an update. Thromboelastography, thromboelastometry, and conventional coagulation tests in the diagnosis and prediction of postpartum hemorrhage. Obstet Gynecol Surv. 2012 Jul;67(7):426-35. doi: 10.1097/OGX.0b013e3182605861. Review.	Blood Loss|Coagulation Disorder|Pre-Eclampsia; Complicating Pregnancy Blood sample NA NA NA Other Female	NA	NA	NA	NA	NA	NA	blood coagulation disorders|pregnancy complications|pre-eclampsia|eclampsia|hemorrhage|hemostatic disorders	NA	NA
NCT04777682	NA	NA	NA	NA	NA	NA	NA	NA	NA	NA	NA	29097866|20581245|29437914|28039647	Atkinson NSS, Bryant RV, Dong Y, Maaser C, Kucharzik T, Maconi G, Asthana AK, Blaivas M, Goudie A, Gilja OH, Nuernberg D, Schreiber-Dietrich D, Dietrich CF. How to perform gastrointestinal ultrasound: Anatomy and normal findings. World J Gastroenterol. 2017 Oct 14;23(38):6931-6941. doi: 10.3748/wjg.v23.i38.6931. Review.|Beggs AD, Latchford AR, Vasen HF, Moslein G, Alonso A, Aretz S, Bertario L, Blanco I, Bülow S, Burn J, Capella G, Colas C, Friedl W, Møller P, Hes FJ, Järvinen H, Mecklin JP, Nagengast FM, Parc Y, Phillips RK, Hyer W, Ponz de Leon M, Renkonen-Sinisalo L, Sampson JR, Stormorken A, Tejpar S, Thomas HJ, Wijnen JT, Clark SK, Hodgson SV. Peutz-Jeghers syndrome: a systematic review and recommendations for management. Gut. 2010 Jul;59(7):975-86. doi: 10.1136/gut.2009.198499.|Bryant RV, Friedman AB, Wright EK, Taylor KM, Begun J, Maconi G, Maaser C, Novak KL, Kucharzik T, Atkinson NSS, Asthana A, Gibson PR. Gastrointestinal ultrasound in inflammatory bowel disease: an underused resource with potential paradigm-changing application. Gut. 2018 May;67(5):973-985. doi: 10.1136/gutjnl-2017-315655. Epub 2018 Feb 3. Review.|Cai JX, Diehl DL, Kiesslich R, Storm AC, El Zein MH, Tieu AH, Hoffman A, Singh VK, Khashab MA, Okolo PI 3rd, Kumbhari V. A multicenter experience of through-the-scope balloon-assisted enteroscopy in surgically altered gastrointestinal anatomy. Surg Endosc. 2017 Jul;31(7):2753-2762. doi: 10.1007/s00464-016-5282-2. Epub 2016 Dec 30.	Malabsorption Syndrome ultrasound, double balloon enteroscopy NA NA NA Procedure All	NA	NA	NA	NA	NA	NA	syndrome|malabsorption syndromes	NA	NA
NCT04777695	NA	NA	NA	NA	NA	NA	NA	NA	NA	NA	NA	29274594	Garcia Guerra G, Joffe AR, Sheppard C, Pugh J, Moez EK, Dinu IA, Jou H, Hartling L, Vohra S; SedationWithdrawal and Analgesia Team (SWAT); Canadian Critical Care Trials Group (CCCTG). Prospective cohort study on noise levels in a pediatric cardiac intensive care unit. J Crit Care. 2018 Apr;44:318-322. doi: 10.1016/j.jcrc.2017.12.008. Epub 2017 Dec 14.	Noise Exposure|Sedative Toxicity|Sedative Withdrawal Delirium Decibel Monitor NA NA NA Other All	NA	NA	NA	NA	NA	NA	delirium	NA	NA
NCT04778163	NA	NA	NA	NA	NA	NA	NA	NA	NA	NA	NA	25266473|21071099|24337476	Cai C, Yu L, Rong L, Zhong H. Effectiveness of humor intervention for patients with schizophrenia: a randomized controlled trial. J Psychiatr Res. 2014 Dec;59:174-8. doi: 10.1016/j.jpsychires.2014.09.010. Epub 2014 Sep 19.|Falkenberg I, Buchkremer G, Bartels M, Wild B. Implementation of a manual-based training of humor abilities in patients with depression: a pilot study. Psychiatry Res. 2011 Apr 30;186(2-3):454-7. doi: 10.1016/j.psychres.2010.10.009. Epub 2010 Nov 11.|Rudnick A, Kohn PM, Edwards KR, Podnar D, Caird S, Martin R. Humour-related interventions for people with mental illness: a randomized controlled pilot study. Community Ment Health J. 2014 Aug;50(6):737-42. doi: 10.1007/s10597-013-9685-4. Epub 2013 Dec 12.	Psychiatric Disorder|Treatment Adherence and Compliance Clinical use of humor Parallel Assignment Treatment Randomized Behavioral All	The Use of Humor With Young Adults in Psychiatric Care	Interventional	Recruiting	N/A	2	34	mental disorders|problem behavior	NA	NA
NCT04778891	NA	NA	NA	NA	NA	NA	NA	NA	NA	NA	NA	31639091	Brajković A, Mucalo I, Vidović T, Gonzaga MM, Nascimento D, Balenović A, Protrka I, De Oliveira DR. Implementation of medication management services at the primary healthcare level - a pilot study. Acta Pharm. 2019 Dec 1;69(4):585-606. doi: 10.2478/acph-2019-0055.	Cardiovascular Diseases in Old Age Comprehensive Medication Management services NA NA NA Other All	The Impact of Comprehensive Medication Management Services on Clinical Outcomes in Patients With Cardiovascular Diseases at Primary Care Level	Interventional	Completed	N/A	2	133	cardiovascular diseases	NA	NA
NCT04778930	NA	NA	NA	NA	NA	NA	NA	NA	NA	NA	NA	32086598|31910452|29845609|31677546|29637118|32161730	Novak I, Morgan C, Fahey M, Finch-Edmondson M, Galea C, Hines A, Langdon K, Namara MM, Paton MC, Popat H, Shore B, Khamis A, Stanton E, Finemore OP, Tricks A, Te Velde A, Dark L, Morton N, Badawi N. State of the Evidence Traffic Lights 2019: Systematic Review of Interventions for Preventing and Treating Children with Cerebral Palsy. Curr Neurol Neurosci Rep. 2020 Feb 21;20(2):3. doi: 10.1007/s11910-020-1022-z.|Sellier E, McIntyre S, Smithers-Sheedy H, Platt MJ; SCPE and ACPR Groups. European and Australian Cerebral Palsy Surveillance Networks Working Together for Collaborative Research. Neuropediatrics. 2020 Apr;51(2):105-112. doi: 10.1055/s-0039-3402003. Epub 2020 Jan 7.|Schiariti V, Mahdi S, Bölte S. International Classification of Functioning, Disability and Health Core Sets for cerebral palsy, autism spectrum disorder, and attention-deficit-hyperactivity disorder. Dev Med Child Neurol. 2018 Sep;60(9):933-941. doi: 10.1111/dmcn.13922. Epub 2018 May 30.|Chakraborty S, Nandy A, Kesar TM. Gait deficits and dynamic stability in children and adolescents with cerebral palsy: A systematic review and meta-analysis. Clin Biomech (Bristol, Avon). 2020 Jan;71:11-23. doi: 10.1016/j.clinbiomech.2019.09.005. Epub 2019 Oct 18.|Toovey R, Bernie C, Harvey AR, McGinley JL, Spittle AJ. Task-specific gross motor skills training for ambulant school-aged children with cerebral palsy: a systematic review. BMJ Paediatr Open. 2017 Aug 11;1(1):e000078. doi: 10.1136/bmjpo-2017-000078. eCollection 2017.|Han YG, Yun CK. Effectiveness of treadmill training on gait function in children with cerebral palsy: meta-analysis. J Exerc Rehabil. 2020 Feb 26;16(1):10-19. doi: 10.12965/jer.1938748.374. eCollection 2020 Feb. Review.	Cerebral Palsy|Physical Therapy|Telehealth|Therapeutic Education Physical Therapy|THERAPEUTIC EDUCATION PROGRAM Parallel Assignment Treatment Randomized Other|Other All	Physical Therapy for Improving Functionality, Gait and Participation in Cerebral Palsy	Interventional	Not yet recruiting	N/A	2	66	cerebral palsy|paralysis	NA	NA
NCT04778995	NA	NA	NA	NA	NA	NA	NA	NA	NA	NA	NA	28263273|32292636|32167538	Veenema TG, Deruggiero K, Losinski S, Barnett D. Hospital Administration and Nursing Leadership in Disasters: An Exploratory Study Using Concept Mapping. Nurs Adm Q. 2017 Apr/Jun;41(2):151-163. doi: 10.1097/NAQ.0000000000000224.|Wang H, Feng J, Shao L, Wei J, Wang X, Xu X, Shao R, Zhang M, He J, Zhao X, Liang T. Contingency management strategies of the Nursing Department in centralized rescue of patients with coronavirus disease 2019. Int J Nurs Sci. 2020 Apr 4;7(2):139-142. doi: 10.1016/j.ijnss.2020.04.001. eCollection 2020 Apr 10.|Grasselli G, Pesenti A, Cecconi M. Critical Care Utilization for the COVID-19 Outbreak in Lombardy, Italy: Early Experience and Forecast During an Emergency Response. JAMA. 2020 Apr 28;323(16):1545-1546. doi: 10.1001/jama.2020.4031.	Crisis State|Education|Nursing|Pandemics Structured online training program for effective management of nursing services Parallel Assignment Health Services Research Randomized Other All	Online Training Program Model for Effective Management of Nursing Services in Times of Crisis Such as Pandemic	Interventional	Completed	N/A	2	60	NA	NA	NA
NCT04779281	NA	NA	NA	NA	NA	NA	NA	NA	NA	NA	NA	31208096|8665277|7958646|NA|30356594|30056755|11352068|17962710|21400082	Nocella C, Cammisotto V, Pigozzi F, Borrione P, Fossati C, D'Amico A, Cangemi R, Peruzzi M, Gobbi G, Ettorre E, Frati G, Cavarretta E, Carnevale R; SMiLe Group. Impairment between Oxidant and Antioxidant Systems: Short- and Long-term Implications for Athletes' Health. Nutrients. 2019 Jun 15;11(6). pii: E1353. doi: 10.3390/nu11061353. Review.|Pyne DB. Exercise-induced muscle damage and inflammation: a review. Aust J Sci Med Sport. 1994 Sep-Dec;26(3-4):49-58. Review.|Lopez AA, Preziosi JP, Chateau P, Auguste P, Plique O. [Digestive disorders and self medication observed during a competition in endurance athletes. Prospective epidemiological study during a championship of triathlon]. Gastroenterol Clin Biol. 1994;18(4):317-22. French.|Maughan RJ, Shirreffs SM. Sports Beverages for Optimizing Physical Performance. In: Wilson T., Temple N. (eds) Beverage Impacts on Health and Nutrition. Nutrition and Health. Humana Press, Cham. 2016.|Mach N, Fuster-Botella D. Endurance exercise and gut microbiota: A review. J Sport Health Sci. 2017 Jun;6(2):179-197. doi: 10.1016/j.jshs.2016.05.001. Epub 2016 May 10. Review.|Hoffman MD, Stellingwerff T, Costa RJS. Considerations for ultra-endurance activities: part 2 - hydration. Res Sports Med. 2019 Apr-Jun;27(2):182-194. doi: 10.1080/15438627.2018.1502189. Epub 2018 Jul 28. Review.|Hooper LV, Gordon JI. Commensal host-bacterial relationships in the gut. Science. 2001 May 11;292(5519):1115-8. Review.|Kekkonen RA, Vasankari TJ, Vuorimaa T, Haahtela T, Julkunen I, Korpela R. The effect of probiotics on respiratory infections and gastrointestinal symptoms during training in marathon runners. Int J Sport Nutr Exerc Metab. 2007 Aug;17(4):352-63.|Martarelli D, Verdenelli MC, Scuri S, Cocchioni M, Silvi S, Cecchini C, Pompei P. Effect of a probiotic intake on oxidant and antioxidant parameters in plasma of athletes during intense exercise training. Curr Microbiol. 2011 Jun;62(6):1689-96. doi: 10.1007/s00284-011-9915-3. Epub 2011 Mar 12.	Ultra-endurance Athletes With Gastrointestinal Symptoms Oral Rehydration Salts supplemented with L. Rhamnosus GG|Oral Rehydration Salts only Parallel Assignment Treatment Randomized Dietary Supplement|Dietary Supplement All	Effects of Probiotics and Nutritional Status on Exercise-Induced Symptoms, and Endurance Performance in Ultra-Endurance Athletes	Interventional	Completed	N/A	2	24	NA	NA	NA
NCT04779710	NA	NA	NA	NA	NA	NA	NA	NA	NA	NA	NA	30199856|31493069|31731452|31817883	Eltringham SA, Kilner K, Gee M, Sage K, Bray BD, Pownall S, Smith CJ. Impact of Dysphagia Assessment and Management on Risk of Stroke-Associated Pneumonia: A Systematic Review. Cerebrovasc Dis. 2018;46(3-4):99-107. doi: 10.1159/000492730. Epub 2018 Sep 10.|Eltringham SA, Kilner K, Gee M, Sage K, Bray BD, Smith CJ, Pownall S. Factors Associated with Risk of Stroke-Associated Pneumonia in Patients with Dysphagia: A Systematic Review. Dysphagia. 2020 Oct;35(5):735-744. doi: 10.1007/s00455-019-10061-6. Epub 2019 Sep 6. Review.|Eltringham SA, Smith CJ, Pownall S, Sage K, Bray B. Variation in Dysphagia Assessment and Management in Acute Stroke: An Interview Study. Geriatrics (Basel). 2019 Oct 25;4(4). pii: E60. doi: 10.3390/geriatrics4040060.|Eltringham SA, Pownall S, Bray B, Smith CJ, Piercy L, Sage K. Experiences of Dysphagia after Stroke: An Interview Study of Stroke Survivors and Their Informal Caregivers. Geriatrics (Basel). 2019 Dec 7;4(4). pii: E67. doi: 10.3390/geriatrics4040067.	Acute Stroke|Dysphagia|Pneumonia Staff Survey NA NA NA Other All	NA	NA	NA	NA	NA	NA	stroke|deglutition disorders|pneumonia	NA	NA
NCT04779944	NA	NA	NA	NA	NA	NA	NA	NA	NA	NA	NA	32179701|32217624|29420257	Li R, Pei S, Chen B, Song Y, Zhang T, Yang W, Shaman J. Substantial undocumented infection facilitates the rapid dissemination of novel coronavirus (SARS-CoV-2). Science. 2020 May 1;368(6490):489-493. doi: 10.1126/science.abb3221. Epub 2020 Mar 16.|Greenberg N, Docherty M, Gnanapragasam S, Wessely S. Managing mental health challenges faced by healthcare workers during covid-19 pandemic. BMJ. 2020 Mar 26;368:m1211. doi: 10.1136/bmj.m1211.|Brooks S, Amlôt R, Rubin GJ, Greenberg N. Psychological resilience and post-traumatic growth in disaster-exposed organisations: overview of the literature. BMJ Mil Health. 2020 Feb;166(1):52-56. doi: 10.1136/jramc-2017-000876. Epub 2018 Feb 2. Review.	SARS-CoV-2 other NA NA NA Other All	NA	NA	NA	NA	NA	NA	NA	NA	NA
NCT04780126	NA	NA	NA	NA	NA	NA	NA	NA	NA	NA	NA	2816807|21475695|20392703|21527165|24737557|28703496	Epidemiologic and methodologic problems in determining nutritional status of older persons. Proceedings of a conference. Albuquerque, New Mexico, October 19-21, 1988. Am J Clin Nutr. 1989 Nov;50(5 Suppl):1121-235.|von Haehling S, Morley JE, Anker SD. An overview of sarcopenia: facts and numbers on prevalence and clinical impact. J Cachexia Sarcopenia Muscle. 2010 Dec;1(2):129-133. Epub 2010 Dec 17.|Cruz-Jentoft AJ, Baeyens JP, Bauer JM, Boirie Y, Cederholm T, Landi F, Martin FC, Michel JP, Rolland Y, Schneider SM, Topinková E, Vandewoude M, Zamboni M; European Working Group on Sarcopenia in Older People. Sarcopenia: European consensus on definition and diagnosis: Report of the European Working Group on Sarcopenia in Older People. Age Ageing. 2010 Jul;39(4):412-23. doi: 10.1093/ageing/afq034. Epub 2010 Apr 13.|Fielding RA, Vellas B, Evans WJ, Bhasin S, Morley JE, Newman AB, Abellan van Kan G, Andrieu S, Bauer J, Breuille D, Cederholm T, Chandler J, De Meynard C, Donini L, Harris T, Kannt A, Keime Guibert F, Onder G, Papanicolaou D, Rolland Y, Rooks D, Sieber C, Souhami E, Verlaan S, Zamboni M. Sarcopenia: an undiagnosed condition in older adults. Current consensus definition: prevalence, etiology, and consequences. International working group on sarcopenia. J Am Med Dir Assoc. 2011 May;12(4):249-56. doi: 10.1016/j.jamda.2011.01.003. Epub 2011 Mar 4.|Studenski SA, Peters KW, Alley DE, Cawthon PM, McLean RR, Harris TB, Ferrucci L, Guralnik JM, Fragala MS, Kenny AM, Kiel DP, Kritchevsky SB, Shardell MD, Dam TT, Vassileva MT. The FNIH sarcopenia project: rationale, study description, conference recommendations, and final estimates. J Gerontol A Biol Sci Med Sci. 2014 May;69(5):547-58. doi: 10.1093/gerona/glu010.|Nijholt W, Scafoglieri A, Jager-Wittenaar H, Hobbelen JSM, van der Schans CP. The reliability and validity of ultrasound to quantify muscles in older adults: a systematic review. J Cachexia Sarcopenia Muscle. 2017 Oct;8(5):702-712. doi: 10.1002/jcsm.12210. Epub 2017 Jul 12. Review.	Covid19|Sarcopenia Sarcopenia diagnosis NA NA NA Other All	NA	NA	NA	NA	NA	NA	sarcopenia	NA	NA
NCT04780503	NA	NA	NA	NA	NA	NA	NA	NA	NA	NA	NA	32329452|32232782|25143721|NA|11066187|15190137|28860265|26464393|11810114|27512505|22417884	Shrestha AP, Shrestha R, Shrestha SK, Pradhan A. Prevalence of Dyspnea among Patients Attending the Emergency Department of a Tertiary Care Hospital: A Descriptive Cross-sectional Study. JNMA J Nepal Med Assoc. 2019 Sep-Oct;57(219):302-306.|Huang CC, Muo CH, Wu TF, Chi TY, Shen TC, Hsia TC, Shih CM. The application of non-invasive and invasive mechanical ventilation in the first episode of acute respiratory failure. Intern Emerg Med. 2021 Jan;16(1):83-91. doi: 10.1007/s11739-020-02315-1. Epub 2020 Mar 30.|Mas A, Masip J. Noninvasive ventilation in acute respiratory failure. Int J Chron Obstruct Pulmon Dis. 2014 Aug 11;9:837-52. doi: 10.2147/COPD.S42664. eCollection 2014. Review.|Hayzy RC, McSpasson JI. Noninvasive ventilation in adults with acute respiratory failure: Benefits and contraindications. In: UpToDate, Post, TW (Ed), UpToDate, Waltham, MA, 2020.|Girou E, Schortgen F, Delclaux C, Brun-Buisson C, Blot F, Lefort Y, Lemaire F, Brochard L. Association of noninvasive ventilation with nosocomial infections and survival in critically ill patients. JAMA. 2000 Nov 8;284(18):2361-7.|Esteban A, Frutos-Vivar F, Ferguson ND, Arabi Y, Apezteguía C, González M, Epstein SK, Hill NS, Nava S, Soares MA, D'Empaire G, Alía I, Anzueto A. Noninvasive positive-pressure ventilation for respiratory failure after extubation. N Engl J Med. 2004 Jun 10;350(24):2452-60.|Rochwerg B, Brochard L, Elliott MW, Hess D, Hill NS, Nava S, Navalesi P Members Of The Steering Committee, Antonelli M, Brozek J, Conti G, Ferrer M, Guntupalli K, Jaber S, Keenan S, Mancebo J, Mehta S, Raoof S Members Of The Task Force. Official ERS/ATS clinical practice guidelines: noninvasive ventilation for acute respiratory failure. Eur Respir J. 2017 Aug 31;50(2). pii: 1602426. doi: 10.1183/13993003.02426-2016. Print 2017 Aug. Review.|Demoule A, Chevret S, Carlucci A, Kouatchet A, Jaber S, Meziani F, Schmidt M, Schnell D, Clergue C, Aboab J, Rabbat A, Eon B, Guérin C, Georges H, Zuber B, Dellamonica J, Das V, Cousson J, Perez D, Brochard L, Azoulay E; oVNI Study Group; REVA Network (Research Network in Mechanical Ventilation). Changing use of noninvasive ventilation in critically ill patients: trends over 15 years in francophone countries. Intensive Care Med. 2016 Jan;42(1):82-92. doi: 10.1007/s00134-015-4087-4. Epub 2015 Oct 13.|Antonelli M, Conti G, Moro ML, Esquinas A, Gonzalez-Diaz G, Confalonieri M, Pelaia P, Principi T, Gregoretti C, Beltrame F, Pennisi MA, Arcangeli A, Proietti R, Passariello M, Meduri GU. Predictors of failure of noninvasive positive pressure ventilation in patients with acute hypoxemic respiratory failure: a multi-center study. Intensive Care Med. 2001 Nov;27(11):1718-28. Epub 2001 Oct 16.|Karthika M, Al Enezi FA, Pillai LV, Arabi YM. Rapid shallow breathing index. Ann Thorac Med. 2016 Jul-Sep;11(3):167-76. doi: 10.4103/1817-1737.176876. Review.|Berg KM, Lang GR, Salciccioli JD, Bak E, Cocchi MN, Gautam S, Donnino MW. The rapid shallow breathing index as a predictor of failure of noninvasive ventilation for patients with acute respiratory failure. Respir Care. 2012 Oct;57(10):1548-54. Epub 2012 Mar 12.	Acute Respiratory Failure Rapid Shallow Breathing Index NA NA NA Diagnostic Test All	NA	NA	NA	NA	NA	NA	respiratory insufficiency|respiratory distress syndrome, adult	NA	NA
NCT04781010	NA	NA	NA	NA	NA	NA	NA	NA	NA	NA	NA	25655951|11371752	Parikh S, Bernard G, Leventer RJ, van der Knaap MS, van Hove J, Pizzino A, McNeill NH, Helman G, Simons C, Schmidt JL, Rizzo WB, Patterson MC, Taft RJ, Vanderver A; GLIA Consortium. A clinical approach to the diagnosis of patients with leukodystrophies and genetic leukoencephelopathies. Mol Genet Metab. 2015 Apr;114(4):501-515. doi: 10.1016/j.ymgme.2014.12.434. Epub 2014 Dec 29. Review.|Berger J, Moser HW, Forss-Petter S. Leukodystrophies: recent developments in genetics, molecular biology, pathogenesis and treatment. Curr Opin Neurol. 2001 Jun;14(3):305-12. Review.	Children With Leukodystrophy MRI NA NA NA Device All	NA	NA	NA	NA	NA	NA	NA	NA	NA
NCT04781036	NA	NA	NA	NA	NA	NA	NA	NA	NA	NA	NA	31190339|31420081|31419942|22895161|22310478|31160034|31152265|31228520|27324733|23945194|28824870|12392527|4062746|3722494|29951993|25386314|28924971|9292083|30415588|26177982	Li M, Budding AE, van der Lugt-Degen M, Du-Thumm L, Vandeven M, Fan A. The influence of age, gender and race/ethnicity on the composition of the human axillary microbiome. Int J Cosmet Sci. 2019 Aug;41(4):371-377. doi: 10.1111/ics.12549.|Zhu T, Liu X, Kong FQ, Duan YY, Yee AL, Kim M, Galzote C, Gilbert JA, Quan ZX. Age and Mothers: Potent Influences of Children's Skin Microbiota. J Invest Dermatol. 2019 Dec;139(12):2497-2505.e6. doi: 10.1016/j.jid.2019.05.018. Epub 2019 Aug 13.|Shami A, Al-Mijalli S, Pongchaikul P, Al-Barrag A, AbduRahim S. The prevalence of the culturable human skin aerobic bacteria in Riyadh, Saudi Arabia. BMC Microbiol. 2019 Aug 16;19(1):189. doi: 10.1186/s12866-019-1569-5.|Blaser MJ, Dominguez-Bello MG, Contreras M, Magris M, Hidalgo G, Estrada I, Gao Z, Clemente JC, Costello EK, Knight R. Distinct cutaneous bacterial assemblages in a sampling of South American Amerindians and US residents. ISME J. 2013 Jan;7(1):85-95. doi: 10.1038/ismej.2012.81. Epub 2012 Aug 16.|Kong HH, Oh J, Deming C, Conlan S, Grice EA, Beatson MA, Nomicos E, Polley EC, Komarow HD; NISC Comparative Sequence Program, Murray PR, Turner ML, Segre JA. Temporal shifts in the skin microbiome associated with disease flares and treatment in children with atopic dermatitis. Genome Res. 2012 May;22(5):850-9. doi: 10.1101/gr.131029.111. Epub 2012 Feb 6.|Tsilochristou O, du Toit G, Sayre PH, Roberts G, Lawson K, Sever ML, Bahnson HT, Radulovic S, Basting M, Plaut M, Lack G; Immune Tolerance Network Learning Early About Peanut Allergy Study Team. Association of Staphylococcus aureus colonization with food allergy occurs independently of eczema severity. J Allergy Clin Immunol. 2019 Aug;144(2):494-503. doi: 10.1016/j.jaci.2019.04.025. Epub 2019 May 31.|Zheng Y, Wang Q, Ma L, Chen Y, Gao Y, Zhang G, Cui S, Liang H, He C, Song L. Alterations in the skin microbiome are associated with disease severity and treatment in the perioral zone of the skin of infants with atopic dermatitis. Eur J Clin Microbiol Infect Dis. 2019 Sep;38(9):1677-1685. doi: 10.1007/s10096-019-03598-9. Epub 2019 May 31.|Quan C, Chen XY, Li X, Xue F, Chen LH, Liu N, Wang B, Wang LQ, Wang XP, Yang H, Zheng J. Psoriatic lesions are characterized by higher bacterial load and imbalance between Cutibacterium and Corynebacterium. J Am Acad Dermatol. 2020 Apr;82(4):955-961. doi: 10.1016/j.jaad.2019.06.024. Epub 2019 Jun 19.|Dutkiewicz EP, Hsieh KT, Wang YS, Chiu HY, Urban PL. Hydrogel Micropatch and Mass Spectrometry-Assisted Screening for Psoriasis-Related Skin Metabolites. Clin Chem. 2016 Aug;62(8):1120-8. doi: 10.1373/clinchem.2016.256396. Epub 2016 Jun 20.|Sitter B, Johnsson MK, Halgunset J, Bathen TF. Metabolic changes in psoriatic skin under topical corticosteroid treatment. BMC Dermatol. 2013 Aug 14;13:8. doi: 10.1186/1471-5945-13-8.|Yan D, Afifi L, Jeon C, Trivedi M, Chang HW, Lee K, Liao W. The metabolomics of psoriatic disease. Psoriasis (Auckl). 2017;7:1-15. doi: 10.2147/PTT.S118348. Epub 2017 Jan 31.|Longshaw CM, Wright JD, Farrell AM, Holland KT. Kytococcus sedentarius, the organism associated with pitted keratolysis, produces two keratin-degrading enzymes. J Appl Microbiol. 2002;93(5):810-6.|Woodgyer AJ, Baxter M, Rush-Munro FM, Brown J, Kaplan W. Isolation of Dermatophilus congolensis from two New Zealand cases of pitted keratolysis. Australas J Dermatol. 1985 Apr;26(1):29-35.|Svejgaard E, Christophersen J, Jelsdorf HM. Tinea pedis and erythrasma in Danish recruits. Clinical signs, prevalence, incidence, and correlation to atopy. J Am Acad Dermatol. 1986 Jun;14(6):993-9.|Bunyaratavej S, Leeyaphan C, Chanyachailert P, Pattanaprichakul P, Ongsri P, Kulthanan K. Clinical manifestations, risk factors and quality of life in patients with pitted keratolysis: a cross-sectional study in cadets. Br J Dermatol. 2018 Nov;179(5):1220-1221. doi: 10.1111/bjd.16923. Epub 2018 Sep 14.|Kaptanoglu AF, Yuksel O, Ozyurt S. Plantar pitted keratolysis: a study from non-risk groups. Dermatol Reports. 2012 Feb 7;4(1):e4. doi: 10.4081/dr.2012.e4. eCollection 2012 Jan 2.|Makhecha M, Dass S, Singh T, Gandhi R, Yadav T, Rathod D. Pitted keratolysis - a study of various clinical manifestations. Int J Dermatol. 2017 Nov;56(11):1154-1160. doi: 10.1111/ijd.13744. Epub 2017 Sep 18.|Takama H, Tamada Y, Yano K, Nitta Y, Ikeya T. Pitted keratolysis: clinical manifestations in 53 cases. Br J Dermatol. 1997 Aug;137(2):282-5.|Leeyaphan C, Bunyaratavej S, Taychakhoonavudh S, Kulthanachairojana N, Pattanaprichakul P, Chanyachailert P, Ongsri P, Arunkajohnsak S, Limphoka P, Kulthanan K. Cost-effectiveness analysis and safety of erythromycin 4% gel and 4% chlorhexidine scrub for pitted keratolysis treatment. J Dermatolog Treat. 2019 Sep;30(6):627-629. doi: 10.1080/09546634.2018.1543846. Epub 2018 Dec 11.|Leung MH, Wilkins D, Lee PK. Insights into the pan-microbiome: skin microbial communities of Chinese individuals differ from other racial groups. Sci Rep. 2015 Jul 16;5:11845. doi: 10.1038/srep11845. Erratum in: Sci Rep. 2016;6:21355.	Metabolomics|Microbial Disease 4%Chlorhexidine Parallel Assignment Basic Science Randomized Drug Male	Foot-skin Microbiome and Metabolomics of Pitted Keratolysis	Interventional	Not yet recruiting	N/A	3	250	NA	chlorhexidine	NA
NCT04781049	NA	NA	NA	NA	NA	NA	NA	NA	NA	NA	NA	12559262|20963421|24602293|17130393|21475707|1279218|7354519|21883855|25466940|32868137	Abrams P, Cardozo L, Fall M, Griffiths D, Rosier P, Ulmsten U, Van Kerrebroeck P, Victor A, Wein A; Standardisation Sub-Committee of the International Continence Society. The standardisation of terminology in lower urinary tract function: report from the standardisation sub-committee of the International Continence Society. Urology. 2003 Jan;61(1):37-49. Review.|Martin SA, Haren MT, Marshall VR, Lange K, Wittert GA; Members of the Florey Adelaide Male Ageing Study. Prevalence and factors associated with uncomplicated storage and voiding lower urinary tract symptoms in community-dwelling Australian men. World J Urol. 2011 Apr;29(2):179-84. doi: 10.1007/s00345-010-0605-8. Epub 2010 Oct 21.|Gacci M, Corona G, Vignozzi L, Salvi M, Serni S, De Nunzio C, Tubaro A, Oelke M, Carini M, Maggi M. Metabolic syndrome and benign prostatic enlargement: a systematic review and meta-analysis. BJU Int. 2015 Jan;115(1):24-31. doi: 10.1111/bju.12728. Epub 2014 Aug 16. Review.|Kupelian V, Wei JT, O'Leary MP, Kusek JW, Litman HJ, Link CL, McKinlay JB; BACH Survery Investigators. Prevalence of lower urinary tract symptoms and effect on quality of life in a racially and ethnically diverse random sample: the Boston Area Community Health (BACH) Survey. Arch Intern Med. 2006 Nov 27;166(21):2381-7.|Parsons JK. Benign Prostatic Hyperplasia and Male Lower Urinary Tract Symptoms: Epidemiology and Risk Factors. Curr Bladder Dysfunct Rep. 2010 Dec;5(4):212-218. Epub 2010 Sep 7.|Barry MJ, Fowler FJ Jr, O'Leary MP, Bruskewitz RC, Holtgrewe HL, Mebust WK, Cockett AT. The American Urological Association symptom index for benign prostatic hyperplasia. The Measurement Committee of the American Urological Association. J Urol. 1992 Nov;148(5):1549-57; discussion 1564.|Siroky MB, Olsson CA, Krane RJ. The flow rate nomogram: II. Clinical correlation. J Urol. 1980 Feb;123(2):208-10.|Biester K, Skipka G, Jahn R, Buchberger B, Rohde V, Lange S. Systematic review of surgical treatments for benign prostatic hyperplasia and presentation of an approach to investigate therapeutic equivalence (non-inferiority). BJU Int. 2012 Mar;109(5):722-30. doi: 10.1111/j.1464-410X.2011.10512.x. Epub 2011 Aug 22. Review.|Perera M, Roberts MJ, Doi SA, Bolton D. Prostatic urethral lift improves urinary symptoms and flow while preserving sexual function for men with benign prostatic hyperplasia: a systematic review and meta-analysis. Eur Urol. 2015 Apr;67(4):704-13. doi: 10.1016/j.eururo.2014.10.031. Epub 2014 Nov 15. Review.|de Rienzo G, Lorusso A, Minafra P, Zingarelli M, Papapicco G, Lucarelli G, Battaglia M, Ditonno P. Transperineal interstitial laser ablation of the prostate, a novel option for minimally invasive treatment of benign prostatic obstruction. Eur Urol. 2020 Aug 28. pii: S0302-2838(20)30635-7. doi: 10.1016/j.eururo.2020.08.018. [Epub ahead of print]	Benign Prostatic Hyperplasia|Benign Prostatic Hypertrophy|Benign Prostatic Hypertrophy With Outflow Obstruction|Prostate Hyperplasia Trans-Perineal Laser Ablation of Prostate|Trans-Urethral Resection of Prostate Parallel Assignment Treatment Randomized Procedure|Procedure Male	Transperineal Laser Ablation vs Transurethral Resection for Benign Prostatic Obstruction: A Randomized Clinical Trial	Interventional	Recruiting	N/A	2	50	prostatic hyperplasia|hyperplasia|hypertrophy	NA	NA
NCT04781244	NA	NA	NA	NA	NA	NA	NA	NA	NA	NA	NA	17210977|29214505|27047542|25273231|20837684	Lipke MM. An armamentarium of wart treatments. Clin Med Res. 2006 Dec;4(4):273-93. Review.|Walczuk I, Eertmans F, Rossel B, Cegielska A, Stockfleth E, Antunes A, Adriaens E. Efficacy and Safety of Three Cryotherapy Devices for Wart Treatment: A Randomized, Controlled, Investigator-Blinded, Comparative Study. Dermatol Ther (Heidelb). 2018 Jun;8(2):203-216. doi: 10.1007/s13555-017-0210-5. Epub 2017 Dec 6.|Ghadgepatil SS, Gupta S, Sharma YK. Clinicoepidemiological Study of Different Types of Warts. Dermatol Res Pract. 2016;2016:7989817. doi: 10.1155/2016/7989817. Epub 2016 Mar 7.|Sterling JC, Gibbs S, Haque Hussain SS, Mohd Mustapa MF, Handfield-Jones SE. British Association of Dermatologists' guidelines for the management of cutaneous warts 2014. Br J Dermatol. 2014 Oct;171(4):696-712. doi: 10.1111/bjd.13310. Epub 2014 Oct 1.|Bruggink SC, Gussekloo J, Berger MY, Zaaijer K, Assendelft WJ, de Waal MW, Bavinck JN, Koes BW, Eekhof JA. Cryotherapy with liquid nitrogen versus topical salicylic acid application for cutaneous warts in primary care: randomized controlled trial. CMAJ. 2010 Oct 19;182(15):1624-30. doi: 10.1503/cmaj.092194. Epub 2010 Sep 13.	Cryotherapy Effect|Warts EndWarts® FREEZE|Liquid nitrogen Parallel Assignment Treatment Randomized Device|Device All	Cost-effectiveness of EndWarts® FREEZE - an Alternative Home Cryotherapy Device for Wart Treatment	Interventional	Recruiting	N/A	4	44	warts	NA	NA
NCT04781348	NA	NA	NA	NA	NA	NA	NA	NA	NA	NA	NA	20828761|23641301	Brusselaers N, Pirayesh A, Hoeksema H, Verbelen J, Blot S, Monstrey S. Burn scar assessment: a systematic review of different scar scales. J Surg Res. 2010 Nov;164(1):e115-23. doi: 10.1016/j.jss.2010.05.056. Epub 2010 Jun 16. Review.|Jin R, Zhang L, Zhang YG. Does platelet-rich plasma enhance the survival of grafted fat? An update review. Int J Clin Exp Med. 2013 Apr 12;6(4):252-8. Print 2013.	Burn Platelet Rich Plasma plus fat grafting Parallel Assignment Treatment Randomized Procedure All	Efficacy of Platelet Rich Plasma Injection Plus Fat Grafting as Compared to Fat Grafting Alone on Burn Scar by Using Vancouver Scar Scale	Interventional	Not yet recruiting	Phase 4	2	1	burns	NA	NA
NCT04782063	NA	NA	NA	NA	NA	NA	NA	NA	NA	NA	NA	18824817|30421138|19602635|12198014|12915626|26865238|30968129|30092608	Satpathy HK, Fleming A, Frey D, Barsoom M, Satpathy C, Khandalavala J. Maternal obesity and pregnancy. Postgrad Med. 2008 Sep 15;120(3):E01-9. doi: 10.3810/pgm.2008.09.1920. Review.|Kaul P, Bowker SL, Savu A, Yeung RO, Donovan LE, Ryan EA. Association between maternal diabetes, being large for gestational age and breast-feeding on being overweight or obese in childhood. Diabetologia. 2019 Feb;62(2):249-258. doi: 10.1007/s00125-018-4758-0. Epub 2018 Nov 13.|Davenport MH, Cabrero MR. Maternal nutritional history predicts obesity in adult offspring independent of postnatal diet. J Physiol. 2009 Jul 15;587(Pt 14):3423-4. doi: 10.1113/jphysiol.2009.174896.|Guo SS, Wu W, Chumlea WC, Roche AF. Predicting overweight and obesity in adulthood from body mass index values in childhood and adolescence. Am J Clin Nutr. 2002 Sep;76(3):653-8.|Catalano PM. Obesity and pregnancy--the propagation of a viscous cycle? J Clin Endocrinol Metab. 2003 Aug;88(8):3505-6.|Prentice P, Ong KK, Schoemaker MH, van Tol EA, Vervoort J, Hughes IA, Acerini CL, Dunger DB. Breast milk nutrient content and infancy growth. Acta Paediatr. 2016 Jun;105(6):641-7. doi: 10.1111/apa.13362. Epub 2016 Apr 6.|Isganaitis E, Venditti S, Matthews TJ, Lerin C, Demerath EW, Fields DA. Maternal obesity and the human milk metabolome: associations with infant body composition and postnatal weight gain. Am J Clin Nutr. 2019 Jul 1;110(1):111-120. doi: 10.1093/ajcn/nqy334.|Young BE, Levek C, Reynolds RM, Rudolph MC, MacLean P, Hernandez TL, Friedman JE, Krebs NF. Bioactive components in human milk are differentially associated with rates of lean and fat mass deposition in infants of mothers with normal vs. elevated BMI. Pediatr Obes. 2018 Oct;13(10):598-606. doi: 10.1111/ijpo.12394. Epub 2018 Aug 9.	Obesity, Infant Calibration of infant breast milk and formula milk intake Parallel Assignment Prevention Randomized Other Female	Prevention of Obesity in Infants of Overweight and Obese Women	Interventional	Not yet recruiting	N/A	2	240	overweight|pediatric obesity|obesity	NA	NA
NCT04782843	NA	NA	NA	NA	NA	NA	NA	NA	NA	NA	NA	20854372	Cuker A, Arepally G, Crowther MA, Rice L, Datko F, Hook K, Propert KJ, Kuter DJ, Ortel TL, Konkle BA, Cines DB. The HIT Expert Probability (HEP) Score: a novel pre-test probability model for heparin-induced thrombocytopenia based on broad expert opinion. J Thromb Haemost. 2010 Dec;8(12):2642-50. doi: 10.1111/j.1538-7836.2010.04059.x.	Heparin-induced Thrombocytopenia HEP score assessement NA NA NA Other All	NA	NA	NA	NA	NA	NA	thrombocytopenia	NA	NA
NCT04783350	NA	NA	NA	NA	NA	NA	NA	NA	NA	NA	NA	28709880|31739167|30720478|24345389|30902640	Antal A, Alekseichuk I, Bikson M, Brockmöller J, Brunoni AR, Chen R, Cohen LG, Dowthwaite G, Ellrich J, Flöel A, Fregni F, George MS, Hamilton R, Haueisen J, Herrmann CS, Hummel FC, Lefaucheur JP, Liebetanz D, Loo CK, McCaig CD, Miniussi C, Miranda PC, Moliadze V, Nitsche MA, Nowak R, Padberg F, Pascual-Leone A, Poppendieck W, Priori A, Rossi S, Rossini PM, Rothwell J, Rueger MA, Ruffini G, Schellhorn K, Siebner HR, Ugawa Y, Wexler A, Ziemann U, Hallett M, Paulus W. Low intensity transcranial electric stimulation: Safety, ethical, legal regulatory and application guidelines. Clin Neurophysiol. 2017 Sep;128(9):1774-1809. doi: 10.1016/j.clinph.2017.06.001. Epub 2017 Jun 19. Review.|Babiloni C, Blinowska K, Bonanni L, Cichocki A, De Haan W, Del Percio C, Dubois B, Escudero J, Fernández A, Frisoni G, Guntekin B, Hajos M, Hampel H, Ifeachor E, Kilborn K, Kumar S, Johnsen K, Johannsson M, Jeong J, LeBeau F, Lizio R, Lopes da Silva F, Maestú F, McGeown WJ, McKeith I, Moretti DV, Nobili F, Olichney J, Onofrj M, Palop JJ, Rowan M, Stocchi F, Struzik ZM, Tanila H, Teipel S, Taylor JP, Weiergräber M, Yener G, Young-Pearse T, Drinkenburg WH, Randall F. What electrophysiology tells us about Alzheimer's disease: a window into the synchronization and connectivity of brain neurons. Neurobiol Aging. 2020 Jan;85:58-73. doi: 10.1016/j.neurobiolaging.2019.09.008. Epub 2019 Sep 19. Review.|Buss SS, Fried PJ, Pascual-Leone A. Therapeutic noninvasive brain stimulation in Alzheimer's disease and related dementias. Curr Opin Neurol. 2019 Apr;32(2):292-304. doi: 10.1097/WCO.0000000000000669. Review.|Ruffini G, Fox MD, Ripolles O, Miranda PC, Pascual-Leone A. Optimization of multifocal transcranial current stimulation for weighted cortical pattern targeting from realistic modeling of electric fields. Neuroimage. 2014 Apr 1;89:216-25. doi: 10.1016/j.neuroimage.2013.12.002. Epub 2013 Dec 15.|Bréchet L, Brunet D, Birot G, Gruetter R, Michel CM, Jorge J. Capturing the spatiotemporal dynamics of self-generated, task-initiated thoughts with EEG and fMRI. Neuroimage. 2019 Jul 1;194:82-92. doi: 10.1016/j.neuroimage.2019.03.029. Epub 2019 Mar 19.	Alzheimer Disease|Memory Loss Transcranial alternating current stimulation (tACS) NA NA NA Device All	NA	NA	NA	NA	NA	NA	alzheimer disease|memory disorders	NA	NA
NCT04784078	NA	NA	NA	NA	NA	NA	NA	NA	NA	NA	NA	31227393|30336816|30314833|31675155|31227393|30336816|30314833|31675155	Liontou C, Kontopodis E, Oikonomidis N, Maniotis C, Tassopoulos A, Tsiafoutis I, Lazaris E, Koutouzis M. Distal Radial Access: A Review Article. Cardiovasc Revasc Med. 2020 Mar;21(3):412-416. doi: 10.1016/j.carrev.2019.06.003. Epub 2019 Jun 8. Review.|Sgueglia GA, Di Giorgio A, Gaspardone A, Babunashvili A. Anatomic Basis and Physiological Rationale of Distal Radial Artery Access for Percutaneous Coronary and Endovascular Procedures. JACC Cardiovasc Interv. 2018 Oct 22;11(20):2113-2119. doi: 10.1016/j.jcin.2018.04.045. Review.|Koutouzis M, Kontopodis E, Tassopoulos A, Tsiafoutis I, Katsanou K, Rigatou A, Didagelos M, Andreou K, Lazaris E, Oikonomidis N, Maniotis C, Ziakas A. Distal Versus Traditional Radial Approach for Coronary Angiography. Cardiovasc Revasc Med. 2019 Aug;20(8):678-680. doi: 10.1016/j.carrev.2018.09.018. Epub 2018 Oct 2.|Xenogiannis I, Brilakis ES. Distal radial access at the anatomic snuffbox: The new standard for left radial access? Catheter Cardiovasc Interv. 2019 Nov 1;94(5):658-659. doi: 10.1002/ccd.28551.|Liontou C, Kontopodis E, Oikonomidis N, Maniotis C, Tassopoulos A, Tsiafoutis I, Lazaris E, Koutouzis M. Distal Radial Access: A Review Article. Cardiovasc Revasc Med. 2020 Mar;21(3):412-416. doi: 10.1016/j.carrev.2019.06.003. Epub 2019 Jun 8. Review.|Sgueglia GA, Di Giorgio A, Gaspardone A, Babunashvili A. Anatomic Basis and Physiological Rationale of Distal Radial Artery Access for Percutaneous Coronary and Endovascular Procedures. JACC Cardiovasc Interv. 2018 Oct 22;11(20):2113-2119. doi: 10.1016/j.jcin.2018.04.045. Review.|Koutouzis M, Kontopodis E, Tassopoulos A, Tsiafoutis I, Katsanou K, Rigatou A, Didagelos M, Andreou K, Lazaris E, Oikonomidis N, Maniotis C, Ziakas A. Distal Versus Traditional Radial Approach for Coronary Angiography. Cardiovasc Revasc Med. 2019 Aug;20(8):678-680. doi: 10.1016/j.carrev.2018.09.018. Epub 2018 Oct 2.|Xenogiannis I, Brilakis ES. Distal radial access at the anatomic snuffbox: The new standard for left radial access? Catheter Cardiovasc Interv. 2019 Nov 1;94(5):658-659. doi: 10.1002/ccd.28551.	Coronary Disease Coronary Angiography and Intervention Parallel Assignment Treatment Randomized Procedure All	Randomized Comparison of Distal Radial Versus Conventional Radial Access for Coronary Angiography and Intervention	Interventional	Not yet recruiting	N/A	2	938	coronary disease	NA	NA
NCT04784481	NA	NA	NA	NA	NA	NA	NA	NA	NA	NA	NA	32251768	Caly L, Druce JD, Catton MG, Jans DA, Wagstaff KM. The FDA-approved drug ivermectin inhibits the replication of SARS-CoV-2 in vitro. Antiviral Res. 2020 Jun;178:104787. doi: 10.1016/j.antiviral.2020.104787. Epub 2020 Apr 3.	Covid19|SARS (Severe Acute Respiratory Syndrome) Ivermectin Parallel Assignment Treatment Randomized Drug All	Ivermectin Reproposing for Mild Stage COVID-19 Outpatients	Interventional	Completed	Phase 1/Phase 2	2	254	severe acute respiratory syndrome	ivermectin	NA
NCT04784598	NA	NA	NA	NA	NA	NA	NA	NA	NA	NA	NA	31808352	Costa ARA, de Almeida Silva HJ, Mendes AAMT, Scattone Silva R, de Almeida Lins CA, de Souza MC. Effects of insoles adapted in flip-flop sandals in people with plantar fasciopathy: a randomized, double-blind clinical, controlled study. Clin Rehabil. 2020 Mar;34(3):334-344. doi: 10.1177/0269215519893104. Epub 2019 Dec 6.	Heel|Heel Pain Syndrome Insoles adapted in flip-flop sandals Parallel Assignment Treatment Randomized Other All	Insoles Adapted in Flip-flop Sandals in People With Heel Pain	Interventional	Not yet recruiting	N/A	3	81	NA	NA	NA
NCT04784793	NA	NA	NA	NA	NA	NA	NA	NA	NA	NA	NA	25931684|32442143|28729234|31304380|27890121	Kim HJ; DH, Kim JS. The relationship between smartphone use and subjective musculoskeletal symptoms and university students. J Phys Ther Sci. 2015 Mar;27(3):575-9. doi: 10.1589/jpts.27.575. Epub 2015 Mar 31.|Slater H, Stinson JN, Jordan JE, Chua J, Low B, Lalloo C, Pham Q, Cafazzo JA, Briggs AM. Evaluation of Digital Technologies Tailored to Support Young People's Self-Management of Musculoskeletal Pain: Mixed Methods Study. J Med Internet Res. 2020 Jun 5;22(6):e18315. doi: 10.2196/18315.|Stütz T, Emsenhuber G, Huber D, Domhardt M, Tiefengrabner M, Oostingh GJ, Fötschl U, Matis N, Ginzinger S. Mobile Phone-Supported Physiotherapy for Frozen Shoulder: Feasibility Assessment Based on a Usability Study. JMIR Rehabil Assist Technol. 2017 Jul 20;4(2):e6. doi: 10.2196/rehab.7085.|Toelle TR, Utpadel-Fischler DA, Haas KK, Priebe JA. App-based multidisciplinary back pain treatment versus combined physiotherapy plus online education: a randomized controlled trial. NPJ Digit Med. 2019 May 3;2:34. doi: 10.1038/s41746-019-0109-x. eCollection 2019.|Xie Y, Szeto G, Dai J. Prevalence and risk factors associated with musculoskeletal complaints among users of mobile handheld devices: A systematic review. Appl Ergon. 2017 Mar;59(Pt A):132-142. doi: 10.1016/j.apergo.2016.08.020. Epub 2016 Sep 11. Review.	Cervical and Thoracic Spine|Development and Design of Mobile App|Exercise Adherence|Preventive Physiotherapy App-based group|Control group Parallel Assignment Prevention Randomized Other|Other All	Postural Alignment Exercise Mobile App for Cervical and Thoracic Spine Regions	Interventional	Completed	N/A	5	40	aneurysm, dissecting	NA	NA
NCT04785053	NA	NA	NA	NA	NA	NA	NA	NA	NA	NA	NA	30902640|24345389|31277878|32265551	Bréchet L, Brunet D, Birot G, Gruetter R, Michel CM, Jorge J. Capturing the spatiotemporal dynamics of self-generated, task-initiated thoughts with EEG and fMRI. Neuroimage. 2019 Jul 1;194:82-92. doi: 10.1016/j.neuroimage.2019.03.029. Epub 2019 Mar 19.|Ruffini G, Fox MD, Ripolles O, Miranda PC, Pascual-Leone A. Optimization of multifocal transcranial current stimulation for weighted cortical pattern targeting from realistic modeling of electric fields. Neuroimage. 2014 Apr 1;89:216-25. doi: 10.1016/j.neuroimage.2013.12.002. Epub 2013 Dec 15.|Michel CM, He B. EEG source localization. Handb Clin Neurol. 2019;160:85-101. doi: 10.1016/B978-0-444-64032-1.00006-0. Review.|Michel CM, Pascual-Leone A. Predicting antidepressant response by electroencephalography. Nat Biotechnol. 2020 Apr;38(4):417-419. doi: 10.1038/s41587-020-0476-5.	Alzheimer Disease transcranial alternating current stimulation (tACS) Parallel Assignment Basic Science Randomized Device All	Memory Functions in Mild Alzheimer's Disease	Interventional	Recruiting	N/A	3	60	alzheimer disease	NA	NA
NCT04785560	NA	NA	NA	NA	NA	NA	NA	NA	NA	NA	NA	31141553	Andersson J, Rosell M, Kockum K, Lilja-Lund O, Söderström L, Laurell K. Prevalence of idiopathic normal pressure hydrocephalus: A prospective, population-based study. PLoS One. 2019 May 29;14(5):e0217705. doi: 10.1371/journal.pone.0217705. eCollection 2019.	Hydrocephalus Acquired|Hydrocephalus, Normal Pressure|Shunt; Complications|Ventriculomegaly, Cerebral Initial shunt setting post-operatively of the Certas Plus shunt valve. Parallel Assignment Treatment Randomized Device All	Volumetrics and Proteomics in Shunted Normal Pressure Hydrocephalus	Interventional	Recruiting	N/A	2	30	hydrocephalus, normal pressure|hydrocephalus	NA	NA
NCT04785664	NA	NA	NA	NA	NA	NA	NA	NA	NA	NA	NA	27567441|33457318|16821500|29641436	Liotta G, O'Caoimh R, Gilardi F, Proietti MG, Rocco G, Alvaro R, Scarcella P, Molloy DW, Orlando S, Mancinelli S, Palombi L, Stievano A, Marazzi MC. Assessment of frailty in community-dwelling older adults residents in the Lazio region (Italy): A model to plan regional community-based services. Arch Gerontol Geriatr. 2017 Jan - Feb;68:1-7. doi: 10.1016/j.archger.2016.08.004. Epub 2016 Aug 12.|Liotta G, Madaro O, Scarcella P, Inzerilli MC, Frattini B, Riccardi F, Accarino N, Mancinelli S, Terracciano E, Orlando S, Marazzi MC. Assessing the Impact of A Community-Based Pro-Active Monitoring Program Addressing the need for Care of Community-Dwelling Citizens aged more than 80: Protocol for a Prospective Pragmatic Trial and Results of the Baseline Assessment. Transl Med UniSa. 2020 Dec 31;23:22-27. eCollection 2020 Dec.|Liotta G, Scarcella P, Mancinelli S, Palombi L, Cancelli A, Marazzi MC. [The evaluation of care needs in elderly people: the use of Geriatric Functional Evaluation Questionnaire]. Ann Ig. 2006 May-Jun;18(3):225-35. Italian.|Liotta G, Inzerilli MC, Palombi L, Madaro O, Orlando S, Scarcella P, Betti D, Marazzi MC. Social Interventions to Prevent Heat-Related Mortality in the Older Adult in Rome, Italy: A Quasi-Experimental Study. Int J Environ Res Public Health. 2018 Apr 11;15(4). pii: E715. doi: 10.3390/ijerph15040715.	Frailty|Social Isolation Community-based pro-Active Monitoring Program Parallel Assignment Health Services Research Randomized Other All	Community-based Pro-Active Monitoring Program (CAMP) and Older Adults	Interventional	Active, not recruiting	N/A	2	1185	frailty	NA	NA
NCT04785755	NA	NA	NA	NA	NA	NA	NA	NA	NA	NA	NA	11232182|22844565|24811138|19602136|24829672|30992841|26630543|21749847|17172977|15196097|28285098|28661458|680588|28932357|16474108|27991854|12660656|27941973|24462960|29608812|20346637|3522371	Reynolds TB. Ascites. Clin Liver Dis. 2000 Feb;4(1):151-68, vii. Review.|Gu XB, Yang XJ, Zhu HY, Xu BY. Effect of a diet with unrestricted sodium on ascites in patients with hepatic cirrhosis. Gut Liver. 2012 Jul;6(3):355-61. doi: 10.5009/gnl.2012.6.3.355. Epub 2012 Jul 12.|Morando F, Rosi S, Gola E, Nardi M, Piano S, Fasolato S, Stanco M, Cavallin M, Romano A, Sticca A, Caregaro L, Gatta A, Angeli P. Adherence to a moderate sodium restriction diet in outpatients with cirrhosis and ascites: a real-life cross-sectional study. Liver Int. 2015 May;35(5):1508-15. doi: 10.1111/liv.12583. Epub 2014 May 21.|Sam J, Nguyen GC. Protein-calorie malnutrition as a prognostic indicator of mortality among patients hospitalized with cirrhosis and portal hypertension. Liver Int. 2009 Oct;29(9):1396-402. doi: 10.1111/j.1478-3231.2009.02077.x. Epub 2009 Jul 7.|Eghtesad S, Poustchi H, Malekzadeh R. Malnutrition in liver cirrhosis:the influence of protein and sodium. Middle East J Dig Dis. 2013 Apr;5(2):65-75. Review.|Arroyo V, Fernández J. Relationship between systemic hemodynamics, renal dysfunction, and fluid retention in cirrhosis. Clin Liver Dis (Hoboken). 2013 Jun 21;2(3):120-122. doi: 10.1002/cld.185. eCollection 2013 Jun. Review.|Guo TT, Yang Y, Song Y, Ren Y, Liu ZX, Cheng G. Effects of midodrine in patients with ascites due to cirrhosis: Systematic review and meta-analysis. J Dig Dis. 2016 Jan;17(1):11-9. doi: 10.1111/1751-2980.12304. Review.|Singh V, Dhungana SP, Singh B, Vijayverghia R, Nain CK, Sharma N, Bhalla A, Gupta PK. Midodrine in patients with cirrhosis and refractory or recurrent ascites: a randomized pilot study. J Hepatol. 2012 Feb;56(2):348-54. doi: 10.1016/j.jhep.2011.04.027. Epub 2011 Jul 13.|Hatanaka E, Shimomi FM, Curi R, Campa A. Sodium chloride inhibits cytokine production by lipopolysaccharide-stimulated human neutrophils and mononuclear cells. Shock. 2007 Jan;27(1):32-5.|Kølsen-Petersen JA. Immune effect of hypertonic saline: fact or fiction? Acta Anaesthesiol Scand. 2004 Jul;48(6):667-78. Review.|Pérez-Pérez A, Vilariño-García T, Fernández-Riejos P, Martín-González J, Segura-Egea JJ, Sánchez-Margalet V. Role of leptin as a link between metabolism and the immune system. Cytokine Growth Factor Rev. 2017 Jun;35:71-84. doi: 10.1016/j.cytogfr.2017.03.001. Epub 2017 Mar 4. Review.|Buechler C, Haberl EM, Rein-Fischboeck L, Aslanidis C. Adipokines in Liver Cirrhosis. Int J Mol Sci. 2017 Jun 29;18(7). pii: E1392. doi: 10.3390/ijms18071392. Review.|Reynolds TB, Lieberman FL, Goodman AR. Advantages of treatment of ascites without sodium restriction and without complete removal of excess fluid. Gut. 1978 Jun;19(6):549-53.|Lafrenière G, Béliveau P, Bégin JY, Simonyan D, Côté S, Gaudreault V, Israeli Z, Lavi S, Bagur R. Effects of hypertonic saline solution on body weight and serum creatinine in patients with acute decompensated heart failure. World J Cardiol. 2017 Aug 26;9(8):685-692. doi: 10.4330/wjc.v9.i8.685.|Henriksen JH, Fuglsang S, Bendtsen F, Møller S. Arterial hypertension in cirrhosis: arterial compliance, volume distribution, and central haemodynamics. Gut. 2006 Mar;55(3):380-7.|Li H, Guo Z, Yang X, Sun D. Mean arterial pressure drop is an independent risk factor of death in patients with HBV-related cirrhosis ascites. Turk J Gastroenterol. 2017 Jan;28(1):26-30. doi: 10.5152/tjg.2016.0412. Epub 2016 Dec 19.|Drazner MH, Palmer BF. Hypertonic saline: a novel therapy for advanced heart failure? Am Heart J. 2003 Mar;145(3):377-9.|Tuttolomondo A, Di Raimondo D, Bellia C, Clemente G, Pecoraro R, Maida C, Simonetta I, Vassallo V, Di Bona D, Gulotta E, Ciaccio M, Pinto A. Immune-Inflammatory and Metabolic Effects of High Dose Furosemide plus Hypertonic Saline Solution (HSS) Treatment in Cirrhotic Subjects with Refractory Ascites. PLoS One. 2016 Dec 12;11(12):e0165443. doi: 10.1371/journal.pone.0165443. eCollection 2016.|Okuhara Y, Hirotani S, Naito Y, Nakabo A, Iwasaku T, Eguchi A, Morisawa D, Ando T, Sawada H, Manabe E, Masuyama T. Intravenous salt supplementation with low-dose furosemide for treatment of acute decompensated heart failure. J Card Fail. 2014 May;20(5):295-301. doi: 10.1016/j.cardfail.2014.01.012. Epub 2014 Jan 22.|Haberl J, Zollner G, Fickert P, Stadlbauer V. To salt or not to salt?-That is the question in cirrhosis. Liver Int. 2018 Jul;38(7):1148-1159. doi: 10.1111/liv.13750. Epub 2018 May 16. Review.|Tuttolomondo A, Pinto A, Di Raimondo D, Corrao S, Di Sciacca R, Scaglione R, Caruso C, Licata G. Changes in natriuretic peptide and cytokine plasma levels in patients with heart failure, after treatment with high dose of furosemide plus hypertonic saline solution (HSS) and after a saline loading. Nutr Metab Cardiovasc Dis. 2011 May;21(5):372-9. doi: 10.1016/j.numecd.2009.10.014. Epub 2010 Mar 25.|Gauthier A, Levy VG, Quinton A, Michel H, Rueff B, Descos L, Durbec JP, Fermanian J, Lancrenon S. Salt or no salt in the treatment of cirrhotic ascites: a randomised study. Gut. 1986 Jun;27(6):705-9.	Hepatic Ascites Oral standard diuretics therapy|Hypertonic saline solution|Etilefrine Parallel Assignment Treatment Randomized Drug|Drug|Drug All	Effects of Adding Hypertonic Saline Solutions and/or Etilefrine to Standard Diuretics Therapy in Hepatic Ascites	Interventional	Completed	Phase 2	4	90	ascites	pharmaceutical solutions|diuretics|etilefrine|furosemide|spironolactone	NA
NCT04786418	NA	NA	NA	NA	NA	NA	NA	NA	NA	NA	NA	26879684	Leslie WS, Ford I, Sattar N, Hollingsworth KG, Adamson A, Sniehotta FF, McCombie L, Brosnahan N, Ross H, Mathers JC, Peters C, Thom G, Barnes A, Kean S, McIlvenna Y, Rodrigues A, Rehackova L, Zhyzhneuskaya S, Taylor R, Lean ME. The Diabetes Remission Clinical Trial (DiRECT): protocol for a cluster randomised trial. BMC Fam Pract. 2016 Feb 16;17:20. doi: 10.1186/s12875-016-0406-2.	Fatty Liver|Metabolic Syndrome|NAFLD|Obesity|Pre Diabetes Standard of care|Low-calorie diet Parallel Assignment Prevention Randomized Other|Dietary Supplement All	Low-Calorie Diet in People With Prediabetes/Metabolic Syndrome	Interventional	Not yet recruiting	N/A	2	44	fatty liver|glucose intolerance|syndrome|metabolic syndrome|prediabetic state	NA	NA
NCT04786483	NA	NA	NA	NA	NA	NA	NA	NA	NA	NA	NA	32377489	Sahu P. Closure of Universities Due to Coronavirus Disease 2019 (COVID-19): Impact on Education and Mental Health of Students and Academic Staff. Cureus. 2020 Apr 4;12(4):e7541. doi: 10.7759/cureus.7541. Review.	Anxiety|COVID-19|Laughter Yoga|Life Satisfaction|Psychological Well-being Laughter Theraphy Parallel Assignment Health Services Research Randomized Other All	The Effect of Laughter Therapy on Students in the COVID-19 Pandemic	Interventional	Active, not recruiting	N/A	2	80	anxiety disorders	NA	NA
NCT04786522	NA	NA	NA	NA	NA	NA	NA	NA	NA	NA	NA	26183690|15610704|1577335|11232233|27124017|21694556|33389537|33493316|32514668|29181953|30683930|29679630|30759249|33053231|28394089|18455840	Kim HJ, So B, Choi M, Kang D, Song W. Resistance exercise training increases the expression of irisin concomitant with improvement of muscle function in aging mice and humans. Exp Gerontol. 2015 Oct;70:11-7. doi: 10.1016/j.exger.2015.07.006. Epub 2015 Jul 13.|Grandis M, Shy ME. Current Therapy for Charcot-Marie-Tooth Disease. Curr Treat Options Neurol. 2005 Jan;7(1):23-31.|Mann DC, Hsu JD. Triple arthrodesis in the treatment of fixed cavovarus deformity in adolescent patients with Charcot-Marie-Tooth disease. Foot Ankle. 1992 Jan;13(1):1-6.|Guyton GP, Mann RA. The pathogenesis and surgical management of foot deformity in Charcot-Marie-Tooth disease. Foot Ankle Clin. 2000 Jun;5(2):317-26. Review.|Corrado B, Ciardi G, Bargigli C. Rehabilitation Management of the Charcot-Marie-Tooth Syndrome: A Systematic Review of the Literature. Medicine (Baltimore). 2016 Apr;95(17):e3278. doi: 10.1097/MD.0000000000003278. Review.|Garber CE, Blissmer B, Deschenes MR, Franklin BA, Lamonte MJ, Lee IM, Nieman DC, Swain DP; American College of Sports Medicine. American College of Sports Medicine position stand. Quantity and quality of exercise for developing and maintaining cardiorespiratory, musculoskeletal, and neuromotor fitness in apparently healthy adults: guidance for prescribing exercise. Med Sci Sports Exerc. 2011 Jul;43(7):1334-59. doi: 10.1249/MSS.0b013e318213fefb.|Ma J, Chen K. The role of Irisin in multiorgan protection. Mol Biol Rep. 2021 Jan;48(1):763-772. doi: 10.1007/s11033-020-06067-1. Epub 2021 Jan 3. Review.|Maak S, Norheim F, Drevon CA, Erickson HP. Progress and challenges in the biology of FNDC5 and irisin. Endocr Rev. 2021 Jan 25. pii: bnab003. doi: 10.1210/endrev/bnab003. [Epub ahead of print]|Colaianni G, Storlino G, Sanesi L, Colucci S, Grano M. Myokines and Osteokines in the Pathogenesis of Muscle and Bone Diseases. Curr Osteoporos Rep. 2020 Aug;18(4):401-407. doi: 10.1007/s11914-020-00600-8. Review.|Colaianni G, Notarnicola A, Sanesi L, Brunetti G, Lippo L, Celi M, Moretti L, Pesce V, Vicenti G, Moretti B, Colucci S, Grano M. Irisin levels correlate with bone mineral density in soccer players. J Biol Regul Homeost Agents. 2017 Oct-Dec,;31(4 suppl 1):21-28.|Colaianni G, Faienza MF, Sanesi L, Brunetti G, Pignataro P, Lippo L, Bortolotti S, Storlino G, Piacente L, D'Amato G, Colucci S, Grano M. Irisin serum levels are positively correlated with bone mineral status in a population of healthy children. Pediatr Res. 2019 Mar;85(4):484-488. doi: 10.1038/s41390-019-0278-y. Epub 2019 Jan 15.|Faienza MF, Brunetti G, Sanesi L, Colaianni G, Celi M, Piacente L, D'Amato G, Schipani E, Colucci S, Grano M. High irisin levels are associated with better glycemic control and bone health in children with Type 1 diabetes. Diabetes Res Clin Pract. 2018 Jul;141:10-17. doi: 10.1016/j.diabres.2018.03.046. Epub 2018 Apr 19.|Palermo A, Sanesi L, Colaianni G, Tabacco G, Naciu AM, Cesareo R, Pedone C, Lelli D, Brunetti G, Mori G, Colucci S, Manfrini S, Napoli N, Grano M. A Novel Interplay Between Irisin and PTH: From Basic Studies to Clinical Evidence in Hyperparathyroidism. J Clin Endocrinol Metab. 2019 Aug 1;104(8):3088-3096. doi: 10.1210/jc.2018-02216.|Colaianni G, Errede M, Sanesi L, Notarnicola A, Celi M, Zerlotin R, Storlino G, Pignataro P, Oranger A, Pesce V, Tarantino U, Moretti B, Grano M. Irisin Correlates Positively With BMD in a Cohort of Older Adult Patients and Downregulates the Senescent Marker p21 in Osteoblasts. J Bone Miner Res. 2021 Feb;36(2):305-314. doi: 10.1002/jbmr.4192. Epub 2020 Oct 29.|Chang JS, Kim TH, Nguyen TT, Park KS, Kim N, Kong ID. Circulating irisin levels as a predictive biomarker for sarcopenia: A cross-sectional community-based study. Geriatr Gerontol Int. 2017 Nov;17(11):2266-2273. doi: 10.1111/ggi.13030. Epub 2017 Apr 10.|Budziareck MB, Pureza Duarte RR, Barbosa-Silva MC. Reference values and determinants for handgrip strength in healthy subjects. Clin Nutr. 2008 Jun;27(3):357-62. doi: 10.1016/j.clnu.2008.03.008. Epub 2008 May 2.	Charcot-Marie-Tooth Disease Bioimpedenziometry, Handgrip strenght evaluation|Evaluation on blood specimens NA NA NA Diagnostic Test|Diagnostic Test All	NA	NA	NA	NA	NA	NA	charcot-marie-tooth disease|nerve compression syndromes|hereditary sensory and motor neuropathy|tooth diseases	NA	NA
NCT04786535	NA	NA	NA	NA	NA	NA	NA	NA	NA	NA	NA	28486230|28853700|30281134|28085888|27587605	Ronco C. The Rise of Expanded Hemodialysis. Blood Purif. 2017;44(2):I-VIII. doi: 10.1159/000476012. Epub 2017 May 10.|Belmouaz M, Diolez J, Bauwens M, Duthe F, Ecotiere L, Desport E, Bridoux F. Comparison of hemodialysis with medium cut-off dialyzer and on-line hemodiafiltration on the removal of small and middle-sized molecules . Clin Nephrol. 2018 Jan;89 (2018)(1):50-56. doi: 10.5414/CN109133 .|Ronco C, Marchionna N, Brendolan A, Neri M, Lorenzin A, Martínez Rueda AJ. Expanded haemodialysis: from operational mechanism to clinical results. Nephrol Dial Transplant. 2018 Oct 1;33(suppl_3):iii41-iii47. doi: 10.1093/ndt/gfy202. Review.|Zickler D, Schindler R, Willy K, Martus P, Pawlak M, Storr M, Hulko M, Boehler T, Glomb MA, Liehr K, Henning C, Templin M, Trojanowicz B, Ulrich C, Werner K, Fiedler R, Girndt M. Medium Cut-Off (MCO) Membranes Reduce Inflammation in Chronic Dialysis Patients-A Randomized Controlled Clinical Trial. PLoS One. 2017 Jan 13;12(1):e0169024. doi: 10.1371/journal.pone.0169024. eCollection 2017.|Kirsch AH, Lyko R, Nilsson LG, Beck W, Amdahl M, Lechner P, Schneider A, Wanner C, Rosenkranz AR, Krieter DH. Performance of hemodialysis with novel medium cut-off dialyzers. Nephrol Dial Transplant. 2017 Jan 1;32(1):165-172. doi: 10.1093/ndt/gfw310.	End Stage Renal Disease Expanded Hemodialysis|High-flux Conventional Hemodialysis|Hemodiafiltration Crossover Assignment Treatment Randomized Procedure|Procedure|Procedure All	Efficacy of Uremic Toxins Clearance With Expanded Hemodialysis	Interventional	Not yet recruiting	N/A	3	23	kidney failure, chronic	NA	NA
NCT04786834	NA	NA	NA	NA	NA	NA	NA	NA	NA	NA	NA	16926559|7818004|23620606|15650649|31289064|30327396|26341047|18926460|17512301|12368674|32089358|27440232|31531529|20096178|31718526|22099993|14502403	Pellegrini CA. Surgical education in the United States: navigating the white waters. Ann Surg. 2006 Sep;244(3):335-42.|Cuschieri A. Whither minimal access surgery: tribulations and expectations. Am J Surg. 1995 Jan;169(1):9-19.|Gallagher AG. Metric-based simulation training to proficiency in medical education:- what it is and how to do it. Ulster Med J. 2012 Sep;81(3):107-13. Review.|Gallagher AG, Ritter EM, Champion H, Higgins G, Fried MP, Moses G, Smith CD, Satava RM. Virtual reality simulation for the operating room: proficiency-based training as a paradigm shift in surgical skills training. Ann Surg. 2005 Feb;241(2):364-72.|Breen D, O'Brien S, McCarthy N, Gallagher A, Walshe N. Effect of a proficiency-based progression simulation programme on clinical communication for the deteriorating patient: a randomised controlled trial. BMJ Open. 2019 Jul 9;9(7):e025992. doi: 10.1136/bmjopen-2018-025992.|Kallidaikurichi Srinivasan K, Gallagher A, O'Brien N, Sudir V, Barrett N, O'Connor R, Holt F, Lee P, O'Donnell B, Shorten G. Proficiency-based progression training: an 'end to end' model for decreasing error applied to achievement of effective epidural analgesia during labour: a randomised control study. BMJ Open. 2018 Oct 15;8(10):e020099. doi: 10.1136/bmjopen-2017-020099.|Angelo RL, Ryu RK, Pedowitz RA, Beach W, Burns J, Dodds J, Field L, Getelman M, Hobgood R, McIntyre L, Gallagher AG. A Proficiency-Based Progression Training Curriculum Coupled With a Model Simulator Results in the Acquisition of a Superior Arthroscopic Bankart Skill Set. Arthroscopy. 2015 Oct;31(10):1854-71. doi: 10.1016/j.arthro.2015.07.001. Epub 2015 Sep 2.|Van Sickle KR, Ritter EM, Baghai M, Goldenberg AE, Huang IP, Gallagher AG, Smith CD. Prospective, randomized, double-blind trial of curriculum-based training for intracorporeal suturing and knot tying. J Am Coll Surg. 2008 Oct;207(4):560-8. doi: 10.1016/j.jamcollsurg.2008.05.007. Epub 2008 Jul 14.|Ahlberg G, Enochsson L, Gallagher AG, Hedman L, Hogman C, McClusky DA 3rd, Ramel S, Smith CD, Arvidsson D. Proficiency-based virtual reality training significantly reduces the error rate for residents during their first 10 laparoscopic cholecystectomies. Am J Surg. 2007 Jun;193(6):797-804.|Seymour NE, Gallagher AG, Roman SA, O'Brien MK, Bansal VK, Andersen DK, Satava RM. Virtual reality training improves operating room performance: results of a randomized, double-blinded study. Ann Surg. 2002 Oct;236(4):458-63; discussion 463-4.|Vanlander AE, Mazzone E, Collins JW, Mottrie AM, Rogiers XM, van der Poel HG, Van Herzeele I, Satava RM, Gallagher AG. Orsi Consensus Meeting on European Robotic Training (OCERT): Results from the First Multispecialty Consensus Meeting on Training in Robot-assisted Surgery. Eur Urol. 2020 Nov;78(5):713-716. doi: 10.1016/j.eururo.2020.02.003. Epub 2020 Feb 21. Review.|Cacciamani G, De Marco V, Siracusano S, De Marchi D, Bizzotto L, Cerruto MA, Motton G, Porcaro AB, Artibani W. A new training model for robot-assisted urethrovesical anastomosis and posterior muscle-fascial reconstruction: the Verona training technique. J Robot Surg. 2017 Jun;11(2):123-128. doi: 10.1007/s11701-016-0626-4. Epub 2016 Jul 20.|Santos DRD, Calvo FC, Feijó DH, Araújo NP, Teixeira RKC, Yasojima EY. New training model using chickens intestine for pediatric intestinal anastomosis. Acta Cir Bras. 2019 Sep 16;34(7):e201900709. doi: 10.1590/s0102-865020190070000009.|Sotelo RJ, Astigueta JC, Carmona OJ, De Andrade RJ, Moreira OE. Chicken gizzard: a new training model for laparoscopic urethrovesical anastomosis. Actas Urol Esp. 2009 Nov;33(10):1083-7. English, Spanish.|Ericsson KA. Towards a science of the acquisition of expert performance in sports: Clarifying the differences between deliberate practice and other types of practice. J Sports Sci. 2020 Jan;38(2):159-176. doi: 10.1080/02640414.2019.1688618. Epub 2019 Nov 12. Review.|Goh AC, Goldfarb DW, Sander JC, Miles BJ, Dunkin BJ. Global evaluative assessment of robotic skills: validation of a clinical assessment tool to measure robotic surgical skills. J Urol. 2012 Jan;187(1):247-52. doi: 10.1016/j.juro.2011.09.032. Epub 2011 Nov 17.|Gallagher AG, Ritter EM, Satava RM. Fundamental principles of validation, and reliability: rigorous science for the assessment of surgical education and training. Surg Endosc. 2003 Oct;17(10):1525-9. Epub 2003 Sep 19.	Educational Problems Vesico urethral anastomosis on chicken model Parallel Assignment Other Randomized Procedure All	PBP Versus Halsted's Model: the PROVESA Trial	Interventional	Completed	N/A	2	36	NA	NA	NA
NCT04787068	NA	NA	NA	NA	NA	NA	NA	NA	NA	NA	NA	18786017|22251799|19689239|23341829|17379673	Etters L, Goodall D, Harrison BE. Caregiver burden among dementia patient caregivers: a review of the literature. J Am Acad Nurse Pract. 2008 Aug;20(8):423-8. doi: 10.1111/j.1745-7599.2008.00342.x. Review.|Dean K, Wilcock G. Living with mild cognitive impairment: the patient's and carer's experience. Int Psychogeriatr. 2012 Jun;24(6):871-81. doi: 10.1017/S104161021100264X. Epub 2012 Jan 17. Review.|Austrom MG, Lu Y. Long term caregiving: helping families of persons with mild cognitive impairment cope. Curr Alzheimer Res. 2009 Aug;6(4):392-8.|Beinart N, Weinman J, Wade D, Brady R. Caregiver burden and psychoeducational interventions in Alzheimer's disease: a review. Dement Geriatr Cogn Dis Extra. 2012 Jan;2(1):638-48. doi: 10.1159/000345777. Epub 2012 Dec 15.|Pinquart M, Sörensen S. Correlates of physical health of informal caregivers: a meta-analysis. J Gerontol B Psychol Sci Soc Sci. 2007 Mar;62(2):P126-37.	Caregiver Burden|Cognition|Confidence, Self|Depression|Fatigue|Function Occupational Therapy support Parallel Assignment Supportive Care Randomized Behavioral All	Support for Caregivers of Older Adults With Cognitive Decline	Interventional	Completed	N/A	2	35	fatigue	NA	NA
NCT04787172	NA	NA	NA	NA	NA	NA	NA	NA	NA	NA	NA	24761701	Goitein O, Salem Y, Jacobson J, Goitein D, Mishali D, Hamdan A, Kuperstein R, Di Segni E, Konen E. The role of cardiac computed tomography in infants with congenital heart disease. Isr Med Assoc J. 2014 Mar;16(3):147-52.	MSCT in Congenital Cardiovascular Disease Multi Slice computed tomography NA NA NA Radiation All	NA	NA	NA	NA	NA	NA	cardiovascular diseases	NA	NA
NCT04788108	NA	NA	NA	NA	NA	NA	NA	NA	NA	NA	NA	16293412|20005647|20007011	Omar MH, Mashita MK, Lim PS, Jamil MA. Dydrogesterone in threatened abortion: pregnancy outcome. J Steroid Biochem Mol Biol. 2005 Dec;97(5):421-5. Epub 2005 Nov 15.|Pandian RU. Dydrogesterone in threatened miscarriage: a Malaysian experience. Maturitas. 2009 Dec;65 Suppl 1:S47-50. doi: 10.1016/j.maturitas.2009.11.016. Epub 2009 Dec 14.|El-Zibdeh MY, Yousef LT. Dydrogesterone support in threatened miscarriage. Maturitas. 2009 Dec;65 Suppl 1:S43-6. doi: 10.1016/j.maturitas.2009.11.013. Epub 2009 Dec 14.	Threatened Abortion Dydrogesterone|Placebo Parallel Assignment Prevention Randomized Drug|Drug Female	Oral Progesterone for Prevention of Miscarriage in Threatened Abortion	Interventional	Not yet recruiting	Phase 4	2	200	abortion, spontaneous|abortion, threatened	dydrogesterone	NA
NCT04788134	NA	NA	NA	NA	NA	NA	NA	NA	NA	NA	NA	25184463	Mailloux Z, Leão M, Becerra TA, Mori AB, Soechting E, Roley SS, Buss N, Cermak SA. Modification of the postrotary nystagmus test for evaluating young children. Am J Occup Ther. 2014 Sep-Oct;68(5):514-21. doi: 10.5014/ajot.2014.011031.	Nystagmus Vestibular|Vestibular Function Tests Post-rotatory nystagmus test NA NA NA Diagnostic Test All	NA	NA	NA	NA	NA	NA	nystagmus, pathologic	NA	NA
NCT04788693	NA	NA	NA	NA	NA	NA	NA	NA	NA	NA	NA	26484518	Santiago LM, de Oliveira DA, de Macêdo Ferreira LG, de Brito Pinto HY, Spaniol AP, de Lucena Trigueiro LC, Ribeiro TS, de Sousa AV, Piemonte ME, Lindquist AR. Immediate effects of adding mental practice to physical practice on the gait of individuals with Parkinson's disease: Randomized clinical trial. NeuroRehabilitation. 2015;37(2):263-71. doi: 10.3233/NRE-151259.	Parkinson Disease Physical rehabilitation of gait with motor imagery|Physical rehabilitation of gait without motor imagery Parallel Assignment Treatment Randomized Other|Other All	Effects of Gait Rehabilitation With Motor Imagery in People With Parkinson's Disease	Interventional	Not yet recruiting	N/A	2	60	parkinson disease	NA	NA
NCT04788771	NA	NA	NA	NA	NA	NA	NA	NA	NA	NA	NA	31613680|28194529	Nevešćanin A, Vickov J, Elezović Baloević S, Pogorelić Z. Laryngeal Mask Airway Versus Tracheal Intubation for Laparoscopic Hernia Repair in Children: Analysis of Respiratory Complications. J Laparoendosc Adv Surg Tech A. 2020 Jan;30(1):76-80. doi: 10.1089/lap.2019.0382. Epub 2019 Oct 15.|Nagahisa Y, Hashida K, Matsumoto R, Kawashima R, Okabe M, Kawamoto K. A randomized clinical study on postoperative pain comparing between the supraglottic airway device and endotracheal tubing in transabdominal preperitoneal repair (TAPP). Hernia. 2017 Jun;21(3):391-396. doi: 10.1007/s10029-017-1586-y. Epub 2017 Feb 13.	Lung Functions|Pain Score Tracheal intubation in laparoscopic extraperitoneal hernia repair Parallel Assignment Prevention Randomized Procedure All	Comparison of Tracheal Intubation vs Laryngeal Mask Airway in Laparoscopic Total Extraperitoneal Hernia Repair	Interventional	Enrolling by invitation	N/A	2	40	hernia	NA	NA
NCT04789135	NA	NA	NA	NA	NA	NA	NA	NA	NA	NA	NA	29777618|27790294	Malde S, Palmisani S, Al-Kaisy A, Sahai A. Guideline of guidelines: bladder pain syndrome. BJU Int. 2018 Nov;122(5):729-743. doi: 10.1111/bju.14399. Epub 2018 Jun 13. Review.|Cox A, Golda N, Nadeau G, Curtis Nickel J, Carr L, Corcos J, Teichman J. CUA guideline: Diagnosis and treatment of interstitial cystitis/bladder pain syndrome. Can Urol Assoc J. 2016 May-Jun;10(5-6):E136-E155. Epub 2016 May 12.	Bladder Pain Syndrome|Interstitial Cystitis, Chronic Ozone NA NA NA Drug Female	NA	NA	NA	NA	NA	NA	somatoform disorders|cystitis, interstitial|syndrome|cystitis	NA	NA
NCT04789161	NA	NA	NA	NA	NA	NA	NA	NA	NA	NA	NA	17060387|19103990|20194880|29096915|32338608	Steigen TK, Maeng M, Wiseth R, Erglis A, Kumsars I, Narbute I, Gunnes P, Mannsverk J, Meyerdierks O, Rotevatn S, Niemelä M, Kervinen K, Jensen JS, Galløe A, Nikus K, Vikman S, Ravkilde J, James S, Aarøe J, Ylitalo A, Helqvist S, Sjögren I, Thayssen P, Virtanen K, Puhakka M, Airaksinen J, Lassen JF, Thuesen L; Nordic PCI Study Group. Randomized study on simple versus complex stenting of coronary artery bifurcation lesions: the Nordic bifurcation study. Circulation. 2006 Oct 31;114(18):1955-61. Epub 2006 Oct 23.|Colombo A, Bramucci E, Saccà S, Violini R, Lettieri C, Zanini R, Sheiban I, Paloscia L, Grube E, Schofer J, Bolognese L, Orlandi M, Niccoli G, Latib A, Airoldi F. Randomized study of the crush technique versus provisional side-branch stenting in true coronary bifurcations: the CACTUS (Coronary Bifurcations: Application of the Crushing Technique Using Sirolimus-Eluting Stents) Study. Circulation. 2009 Jan 6;119(1):71-8. doi: 10.1161/CIRCULATIONAHA.108.808402. Epub 2008 Dec 22.|Hildick-Smith D, de Belder AJ, Cooter N, Curzen NP, Clayton TC, Oldroyd KG, Bennett L, Holmberg S, Cotton JM, Glennon PE, Thomas MR, Maccarthy PA, Baumbach A, Mulvihill NT, Henderson RA, Redwood SR, Starkey IR, Stables RH. Randomized trial of simple versus complex drug-eluting stenting for bifurcation lesions: the British Bifurcation Coronary Study: old, new, and evolving strategies. Circulation. 2010 Mar 16;121(10):1235-43. doi: 10.1161/CIRCULATIONAHA.109.888297. Epub 2010 Mar 1.|Chen SL, Zhang JJ, Han Y, Kan J, Chen L, Qiu C, Jiang T, Tao L, Zeng H, Li L, Xia Y, Gao C, Santoso T, Paiboon C, Wang Y, Kwan TW, Ye F, Tian N, Liu Z, Lin S, Lu C, Wen S, Hong L, Zhang Q, Sheiban I, Xu Y, Wang L, Rab TS, Li Z, Cheng G, Cui L, Leon MB, Stone GW. Double Kissing Crush Versus Provisional Stenting for Left Main Distal Bifurcation Lesions: DKCRUSH-V Randomized Trial. J Am Coll Cardiol. 2017 Nov 28;70(21):2605-2617. doi: 10.1016/j.jacc.2017.09.1066. Epub 2017 Oct 30.|Toth GG, Sasi V, Franco D, Prassl AJ, Di Serafino L, Ng JCK, Szanto G, Schneller L, Ang HY, Plank G, Wijns W, Barbato E. Double-kissing culotte technique for coronary bifurcation stenting. EuroIntervention. 2020 Oct 9;16(9):e724-e733. doi: 10.4244/EIJ-D-20-00130.	Coronary Artery Disease double kissing crush stenting|double kissing culotte stenting NA NA NA Procedure|Procedure All	NA	NA	NA	NA	NA	NA	coronary artery disease	NA	NA
NCT04789590	NA	NA	NA	NA	NA	NA	NA	NA	NA	NA	NA	18816330|22117752|30284545|27370573|11129760|19054191|18585645|19638205|17522361|29950889|31849664|28224474|18786737|18280101|17179872|16931417|19709699	Clough-Gorr KM, Blozik E, Gillmann G, Beck JC, Ferrell BA, Anders J, Harari D, Stuck AE. The self-administered 24-item geriatric pain measure (GPM-24-SA): psychometric properties in three European populations of community-dwelling older adults. Pain Med. 2008 Sep;9(6):695-709. doi: 10.1111/j.1526-4637.2008.00497.x.|Cornally N, McCarthy G. Chronic pain: the help-seeking behavior, attitudes, and beliefs of older adults living in the community. Pain Manag Nurs. 2011 Dec;12(4):206-17. doi: 10.1016/j.pmn.2010.12.006. Epub 2011 Feb 26.|Damico V, Murano L, Cazzaniga F, Dal Molin A. Pain prevalence, severity, assessment and management in hospitalized adult patients: a result of a multicenter cross sectional study. Ann Ist Super Sanita. 2018 Jul-Sep;54(3):194-200. doi: 10.4415/ANN_18_03_05.|Dursun G, Bektas H. Cultural Validation and Reliability of the Turkish Version of the Geriatric Pain Measure in the Elderly. Pain Pract. 2017 Apr;17(4):505-513. doi: 10.1111/papr.12473. Epub 2016 Jul 2.|Ferrell BA, Stein WM, Beck JC. The Geriatric Pain Measure: validity, reliability and factor analysis. J Am Geriatr Soc. 2000 Dec;48(12):1669-73.|Horgas AL, Elliott AF, Marsiske M. Pain assessment in persons with dementia: relationship between self-report and behavioral observation. J Am Geriatr Soc. 2009 Jan;57(1):126-32. doi: 10.1111/j.1532-5415.2008.02071.x. Epub 2008 Nov 18.|Husebo BS, Strand LI, Moe-Nilssen R, Borgehusebo S, Aarsland D, Ljunggren AE. Who suffers most? Dementia and pain in nursing home patients: a cross-sectional study. J Am Med Dir Assoc. 2008 Jul;9(6):427-33. doi: 10.1016/j.jamda.2008.03.001. Epub 2008 Jun 2.|Iliffe S, Kharicha K, Carmaciu C, Harari D, Swift C, Gillman G, Stuck AE. The relationship between pain intensity and severity and depression in older people: exploratory study. BMC Fam Pract. 2009 Jul 28;10:54. doi: 10.1186/1471-2296-10-54.|Leong IY, Farrell MJ, Helme RD, Gibson SJ. The relationship between medical comorbidity and self-rated pain, mood disturbance, and function in older people with chronic pain. J Gerontol A Biol Sci Med Sci. 2007 May;62(5):550-5.|Liberman O, Freud T, Peleg R, Keren A, Press Y. Chronic pain and geriatric syndromes in community-dwelling patients aged ≥65 years. J Pain Res. 2018 Jun 19;11:1171-1180. doi: 10.2147/JPR.S160847. eCollection 2018.|Motter FR, Hilmer SN, Paniz VMV. Pain and Inflammation Management in Older Adults: A Brazilian Consensus of Potentially Inappropriate Medication and Their Alternative Therapies. Front Pharmacol. 2019 Dec 2;10:1408. doi: 10.3389/fphar.2019.01408. eCollection 2019.|Nawai A, Leveille SG, Shmerling RH, van der Leeuw G, Bean JF. Pain severity and pharmacologic pain management among community-living older adults: the MOBILIZE Boston study. Aging Clin Exp Res. 2017 Dec;29(6):1139-1147. doi: 10.1007/s40520-016-0700-9. Epub 2017 Feb 21.|Park J, Cho B, Paek Y, Kwon H, Yoo S. Development of a pain assessment tool for the older adults in Korea: the validity and reliability of a Korean version of the geriatric pain measure (GPM-K). Arch Gerontol Geriatr. 2009 Sep-Oct;49(2):199-203. doi: 10.1016/j.archger.2008.07.010. Epub 2008 Sep 10.|Reynolds KS, Hanson LC, DeVellis RF, Henderson M, Steinhauser KE. Disparities in pain management between cognitively intact and cognitively impaired nursing home residents. J Pain Symptom Manage. 2008 Apr;35(4):388-96. doi: 10.1016/j.jpainsymman.2008.01.001. Epub 2008 Feb 15.|van Herk R, van Dijk M, Baar FP, Tibboel D, de Wit R. Observation scales for pain assessment in older adults with cognitive impairments or communication difficulties. Nurs Res. 2007 Jan-Feb;56(1):34-43. Review.|Ware LJ, Epps CD, Herr K, Packard A. Evaluation of the Revised Faces Pain Scale, Verbal Descriptor Scale, Numeric Rating Scale, and Iowa Pain Thermometer in older minority adults. Pain Manag Nurs. 2006 Sep;7(3):117-25.|Woo J, Leung J, Lau E. Prevalence and correlates of musculoskeletal pain in Chinese elderly and the impact on 4-year physical function and quality of life. Public Health. 2009 Aug;123(8):549-56. doi: 10.1016/j.puhe.2009.07.006. Epub 2009 Aug 25.	Pain NA NA NA NA NA Female	NA	NA	NA	NA	NA	NA	NA	NA	NA
NCT04789876	NA	NA	NA	NA	NA	NA	NA	NA	NA	NA	NA	31302884|28398983|32706698|29064141|19539185|27528215	Chan MW, Cheah HM, Mohd Padzil MB. Multidisciplinary education approach to optimize phosphate control among hemodialysis patients. Int J Clin Pharm. 2019 Oct;41(5):1282-1289. doi: 10.1007/s11096-019-00878-4. Epub 2019 Jul 13.|Milazi M, Bonner A, Douglas C. Effectiveness of educational or behavioral interventions on adherence to phosphate control in adults receiving hemodialysis: a systematic review. JBI Database System Rev Implement Rep. 2017 Apr;15(4):971-1010. doi: 10.11124/JBISRIR-2017-003360. Review.|Fakih El Khoury C, Crutzen R, Schols JMGA, Halfens RJG, Karavetian M. A Dietary Mobile App for Patients Undergoing Hemodialysis: Prospective Pilot Study to Improve Dietary Intakes. J Med Internet Res. 2020 Jul 20;22(7):e17817. doi: 10.2196/17817.|Elder GJ, Malik A, Lambert K. Role of dietary phosphate restriction in chronic kidney disease. Nephrology (Carlton). 2018 Dec;23(12):1107-1115. doi: 10.1111/nep.13188.|Reddy V, Symes F, Sethi N, Scally AJ, Scott J, Mumtaz R, Stoves J. Dietitian-led education program to improve phosphate control in a single-center hemodialysis population. J Ren Nutr. 2009 Jul;19(4):314-20. doi: 10.1053/j.jrn.2008.11.001.|Vrdoljak I, Panjkota Krbavčić I, Bituh M, Leko N, Pavlović D, Vrdoljak Margeta T. The impact of education and cooking methods on serum phosphate levels in patients on hemodialysis: 1-year study. Hemodial Int. 2017 Apr;21(2):256-264. doi: 10.1111/hdi.12468. Epub 2016 Aug 16.	End Stage Renal Disease on Dialysis|Hyperphosphatemia Phosphate mobile app|One-off dietary counselling with a phosphate booklet Parallel Assignment Treatment Randomized Other|Behavioral All	Effectiveness of The Phosphate Mobile App on Serum Phosphorus in Adult Hemodialysis Patients With Hyperphosphatemia	Interventional	Completed	N/A	2	74	kidney failure, chronic|hyperphosphatemia	NA	NA
NCT04789902	NA	NA	NA	NA	NA	NA	NA	NA	NA	NA	NA	31316707|32317277	Patey C, Norman P, Araee M, Asghari S, Heeley T, Boyd S, Hurley O, Aubrey-Bassler K. SurgeCon: Priming a Community Emergency Department for Patient Flow Management. West J Emerg Med. 2019 Jul;20(4):654-665. doi: 10.5811/westjem.2019.5.42027. Epub 2019 Jul 5.|Patey C, Asghari S, Norman P, Hurley O. Redesign of a rural emergency department to prepare for the COVID-19 pandemic. CMAJ. 2020 May 11;192(19):E518-E520. doi: 10.1503/cmaj.200509. Epub 2020 Apr 21.	Emergency Departments|Length of Stay SurgeCon Crossover Assignment Health Services Research Randomized Other All	SurgeCon: An Emergency Department Surge Management Platform	Interventional	Recruiting	N/A	4	20280	emergencies	NA	NA
NCT04790396	NA	NA	NA	NA	NA	NA	NA	NA	NA	NA	NA	9259056|9025126|10825620|10524730|30902687|31003817|30013612	Bahr J, Klingler H, Panzer W, Rode H, Kettler D. Skills of lay people in checking the carotid pulse. Resuscitation. 1997 Aug;35(1):23-6.|Eberle B, Dick WF, Schneider T, Wisser G, Doetsch S, Tzanova I. Checking the carotid pulse check: diagnostic accuracy of first responders in patients with and without a pulse. Resuscitation. 1996 Dec;33(2):107-16.|Moule P. Checking the carotid pulse: diagnostic accuracy in students of the healthcare professions. Resuscitation. 2000 May;44(3):195-201.|Liberman M, Lavoie A, Mulder D, Sampalis J. Cardiopulmonary resuscitation: errors made by pre-hospital emergency medical personnel. Resuscitation. 1999 Sep;42(1):47-55.|Badra K, Coutin A, Simard R, Pinto R, Lee JS, Chenkin J. The POCUS pulse check: A randomized controlled crossover study comparing pulse detection by palpation versus by point-of-care ultrasound. Resuscitation. 2019 Jun;139:17-23. doi: 10.1016/j.resuscitation.2019.03.009. Epub 2019 Mar 20.|Simard RD, Unger AG, Betz M, Wu A, Chenkin J. The POCUS Pulse Check: A Case Series on a Novel Method for Determining the Presence of a Pulse Using Point-of-Care Ultrasound. J Emerg Med. 2019 Jun;56(6):674-679. doi: 10.1016/j.jemermed.2019.02.013. Epub 2019 Apr 16.|Germanoska B, Coady M, Ng S, Fermanis G, Miller M. The reliability of carotid ultrasound in determining the return of pulsatile flow: A pilot study. Ultrasound. 2018 May;26(2):118-126. doi: 10.1177/1742271X17753467. Epub 2018 Jan 29.	Cardiac Arrest Carotid ultrasound under pulsed-wave doppler mode NA NA NA Device All	NA	NA	NA	NA	NA	NA	heart arrest	NA	NA
NCT04790487	NA	NA	NA	NA	NA	NA	NA	NA	NA	NA	NA	11332874	Van Toor BS, Buchwald A, Stengele E, Trenk D, Gercek C, de Mey CM. Systemic bioavailability of nasally applied chlorphenamine maleate (0.4% nasal spray) relative to tablets administered perorally. Int J Clin Pharmacol Ther. 2001 Apr;39(4):173-8.	Allergic Rhinitis|Nasal Congestion CPM|Placebo Parallel Assignment Treatment Randomized Drug|Drug All	Chlorpheniramine Maleate Nasal Spray for Chronic Rhinitis	Interventional	Active, not recruiting	Phase 2/Phase 3	2	100	rhinitis|rhinitis, allergic	chlorpheniramine	NA
NCT04791202	NA	NA	NA	NA	NA	NA	NA	NA	NA	NA	NA	18182958|20452743|2712610	Cook GS, Lalonde DH. MOC-PSSM CME article: Management of thumb carpometacarpal joint arthritis. Plast Reconstr Surg. 2008 Jan;121(1 Suppl):1-9. doi: 10.1097/01.prs.0000294708.70340.8c. Review.|Merritt MM, Roddey TS, Costello C, Olson S. Diagnostic value of clinical grind test for carpometacarpal osteoarthritis of the thumb. J Hand Ther. 2010 Jul-Sep;23(3):261-7; quiz 268. doi: 10.1016/j.jht.2010.02.001. Epub 2010 May 10.|van Saase JL, van Romunde LK, Cats A, Vandenbroucke JP, Valkenburg HA. Epidemiology of osteoarthritis: Zoetermeer survey. Comparison of radiological osteoarthritis in a Dutch population with that in 10 other populations. Ann Rheum Dis. 1989 Apr;48(4):271-80.	Functionality|Pain|Satisfaction, Patient Dextrose|Methylprednisolone Acetate 40 MG/ML Parallel Assignment Treatment Randomized Drug|Drug All	Hypertonic Dextrose Versus Corticosteroid Intra-Articular Injections for the Treatment of Trapeziometacarpal Arthritis	Interventional	Not yet recruiting	Phase 3	2	130	arthritis	prednisolone phosphate|prednisolone hemisuccinate|methylprednisolone|methylprednisolone acetate|methylprednisolone hemisuccinate|prednisolone acetate|prednisolone	NA
NCT04791592	NA	NA	NA	NA	NA	NA	NA	NA	NA	NA	NA	32665179	Aydin ME, Ahiskalioglu A, Ates I, Tor IH, Borulu F, Erguney OD, Celik M, Dogan N. Efficacy of Ultrasound-Guided Transversus Thoracic Muscle Plane Block on Postoperative Opioid Consumption After Cardiac Surgery: A Prospective, Randomized, Double-Blind Study. J Cardiothorac Vasc Anesth. 2020 Nov;34(11):2996-3003. doi: 10.1053/j.jvca.2020.06.044. Epub 2020 Jun 18.	Coronary Artery Disease|Pain, Postoperative Single-injection, ultrasound-guided bilateral PIF block.|Single-injection, ultrasound-guided bilateral TTMP block. Parallel Assignment Supportive Care Randomized Procedure|Procedure All	Pecto-Intercostal Fascial Block vs. Transversus Thoracic Muscle Plane Block in Cardiac Surgery	Interventional	Completed	N/A	2	42	pain, postoperative|coronary artery disease	NA	NA
NCT04792125	NA	NA	NA	NA	NA	NA	NA	NA	NA	NA	NA	25266357|15459518|20848671	Kaya S, Akbayrak T, Gursen C, Beksac S. Short-term effect of adding pelvic floor muscle training to bladder training for female urinary incontinence: a randomized controlled trial. Int Urogynecol J. 2015 Feb;26(2):285-93. doi: 10.1007/s00192-014-2517-4. Epub 2014 Sep 30.|Turkan A, Inci Y, Fazli D. The short-term effects of physical therapy in different intensities of urodynamic stress incontinence. Gynecol Obstet Invest. 2005;59(1):43-8. Epub 2004 Sep 29.|Huebner M, Riegel K, Hinninghofen H, Wallwiener D, Tunn R, Reisenauer C. Pelvic floor muscle training for stress urinary incontinence: a randomized, controlled trial comparing different conservative therapies. Physiother Res Int. 2011 Sep;16(3):133-40. doi: 10.1002/pri.489. Epub 2010 Sep 16.	Electrical Stimulation|Pelvic Floor Disorders|Urinary Incontinence|Urinary Incontinence, Stress External electrical stimulation (EES) added to pelvic floor muscle training (PFMT)|External electrical stimulation|Pelvic floor muscle training (PFMT) Parallel Assignment Treatment Randomized Behavioral|Behavioral|Behavioral Female	Effect of External Electrical Stimulation and Pelvic Floor Muscle Training	Interventional	Completed	N/A	3	51	urinary incontinence|urinary incontinence, stress|pelvic floor disorders|enuresis	NA	NA
NCT04792190	NA	NA	NA	NA	NA	NA	NA	NA	NA	NA	NA	11343485	Go AS, Hylek EM, Phillips KA, Chang Y, Henault LE, Selby JV, Singer DE. Prevalence of diagnosed atrial fibrillation in adults: national implications for rhythm management and stroke prevention: the AnTicoagulation and Risk Factors in Atrial Fibrillation (ATRIA) Study. JAMA. 2001 May 9;285(18):2370-5.	Atrial Fibrillation dapagliflozin|Placebo Parallel Assignment Treatment Randomized Drug|Drug All	Use of Dapagliflozin to Reduce Burden of Atrial Fibrillation in Patients Undergoing Catheter Ablation of Symptomatic Atrial Fibrillation	Interventional	Not yet recruiting	Phase 4	2	100	atrial fibrillation	2-(3-(4-ethoxybenzyl)-4-chlorophenyl)-6-hydroxymethyltetrahydro-2h-pyran-3,4,5-triol	NA
NCT04792658	NA	NA	NA	NA	NA	NA	NA	NA	NA	NA	NA	31274696|15762817|29244060	Shinfuku M, Kishimoto T, Uchida H, Suzuki T, Mimura M, Kikuchi T. Effectiveness and safety of long-term benzodiazepine use in anxiety disorders: a systematic review and meta-analysis. Int Clin Psychopharmacol. 2019 Sep;34(5):211-221. doi: 10.1097/YIC.0000000000000276.|O'brien CP. Benzodiazepine use, abuse, and dependence. J Clin Psychiatry. 2005;66 Suppl 2:28-33. Review.|Crowe SF, Stranks EK. The Residual Medium and Long-term Cognitive Effects of Benzodiazepine Use: An Updated Meta-analysis. Arch Clin Neuropsychol. 2018 Nov 1;33(7):901-911. doi: 10.1093/arclin/acx120. Review.	Benzodiazepine-Related Disorders|Psychiatric Disorder Detailed interview with personal demographic data|Intelligence assessment using the Arabic version of the Wechsler Adult Intelligence Scale (WAIS)|The Arabic version of the Structured Interview for the Five-Factor Personality Model (SIFFM)|the Hamilton Depression Rating Scale|The Hamilton Anxiety Rating Scale|The Minnesota Multiphasic Personality Inventory-2 (MMPI-2) NA NA NA Behavioral|Behavioral|Behavioral|Behavioral|Behavioral|Behavioral All	NA	NA	NA	NA	NA	NA	mental disorders|problem behavior|disease	NA	NA
NCT04792671	NA	NA	NA	NA	NA	NA	NA	NA	NA	NA	NA	25896571|20872155	Sheffield KM, Woods-Giscombé CL. Efficacy, Feasibility, and Acceptability of Perinatal Yoga on Women's Mental Health and Well-Being: A Systematic Literature Review. J Holist Nurs. 2016 Mar;34(1):64-79. doi: 10.1177/0898010115577976. Epub 2015 Apr 20. Review.|Sharma V, Burt VK. DSM-V: modifying the postpartum-onset specifier to include hypomania. Arch Womens Ment Health. 2011 Feb;14(1):67-9. doi: 10.1007/s00737-010-0182-2. Epub 2010 Sep 25.	Psychiatric Problem|Wolman Disease Sociodemographic variables|Family affluence scale (FAS)|Edinburgh postnatal depression scale (EPDS)|Symptom Checklist 90 ""SCL 90"":"	NA	NA	NA	Behavioral|Behavioral|Behavioral|Behavioral	Female	NA NA NA NA NA NA wolman disease|mental disorders NA NA NCT04792944 NA NA NA NA NA NA NA NA NA NA NA 29801906|15508346|9402590|10525849|18456995|11846914|19847758|22368972|23328469|22700527|8559330|11452854|10978043|10825515|21125452|8922707|9952128|2295920|15018324|9055298|1704491|11563280|15898439|1866764 Al-Mufti F, Amuluru K, Damodara N, El-Ghanem M, Nuoman R, Kamal N, Al-Marsoummi S, Morris NA, Dangayach NS, Mayer SA. Novel management strategies for medically-refractory vasospasm following aneurysmal subarachnoid hemorrhage. J Neurol Sci. 2018 Jul 15;390:44-51. doi: 10.1016/j.jns.2018.02.039. Epub 2018 Feb 23. Review.|Arakawa Y, Kikuta K, Hojo M, Goto Y, Yamagata S, Nozaki K, Hashimoto N. Milrinone reduces cerebral vasospasm after subarachnoid hemorrhage of WFNS grade IV or V. Neurol Med Chir (Tokyo). 2004 Aug;44(8):393-400; discussion 401.|Arthur AS, Fergus AH, Lanzino G, Mathys J, Kassell NF, Lee KS. Systemic administration of the iron chelator deferiprone attenuates subarachnoid hemorrhage-induced cerebral vasospasm in the rabbit. Neurosurgery. 1997 Dec;41(6):1385-91; discussion 1391-2.|Asano T. Oxyhemoglobin as the principal cause of cerebral vasospasm: a holistic view of its actions. Crit Rev Neurosurg. 1999 Sep 24;9(5):303-318.|Ayer RE, Zhang JH. Oxidative stress in subarachnoid haemorrhage: significance in acute brain injury and vasospasm. Acta Neurochir Suppl. 2008;104:33-41.|Barbosa MD, Arthur AS, Louis RH, MacDonald T, Polin RS, Gazak C, Kassell NF. The novel 5-lipoxygenase inhibitor ABT-761 attenuates cerebral vasospasm in a rabbit model of subarachnoid hemorrhage. Neurosurgery. 2001 Nov;49(5):1205-12; discussion 1212-3.|Bilginer B, Onal MB, Narin F, Soylemezoglu F, Ziyal IM, Ozgen T. The effects of intravenous cilostazol and nimodipine on cerebral vasospasm after subarachnoid hemorrhage in an experimental rabbit model. Turk Neurosurg. 2009 Oct;19(4):374-9.|Dalbayrak S, Altas M, Arslan R. The effects of timing of aneurysm surgery on vasospasm and mortality in patients with subarachnoid hemorrhage. Acta Neurol Belg. 2011 Dec;111(4):317-20.|Ding X, Wang ZG, Wang CW, Wang YH. [Timing of treatment on the prognosis of poor-grade aneurysmal subarachnoid hemorrhage patients]. Zhonghua Yi Xue Za Zhi. 2012 Dec 4;92(45):3211-4. Chinese.|Dorhout Mees SM, Molyneux AJ, Kerr RS, Algra A, Rinkel GJ. Timing of aneurysm treatment after subarachnoid hemorrhage: relationship with delayed cerebral ischemia and poor outcome. Stroke. 2012 Aug;43(8):2126-9. doi: 10.1161/STROKEAHA.111.639690. Epub 2012 Jun 14.|Findlay JM. A randomized trial of intraoperative, intracisternal tissue plasminogen activator for the prevention of vasospasm. Neurosurgery. 1995 Nov;37(5):1026-7. Erratum in: Neurosurgery 1995 Nov;37(5):1026-7.|Górski R, Zabek M, Jarmuzek P. Influence of intraoperative using of recombinant tissue plasminogen activator on the development of cerebral angiospasm after subarachnoid haemorrhage in patients with ruptured intracranial aneurysms. Neurol Neurochir Pol. 2000;34(6 Suppl):41-7.|Hamada J, Mizuno T, Kai Y, Morioka M, Ushio Y. Microcatheter intrathecal urokinase infusion into cisterna magna for prevention of cerebral vasospasm: preliminary report. Stroke. 2000 Sep;31(9):2141-8.|Handa Y, Kaneko M, Takeuchi H, Tsuchida A, Kobayashi H, Kubota T. Effect of an antioxidant, ebselen, on development of chronic cerebral vasospasm after subarachnoid hemorrhage in primates. Surg Neurol. 2000 Apr;53(4):323-9.|Hänggi D, Steiger HJ. The influence of cisternal and ventricular lavage on cerebral vasospasm in patients suffering from subarachnoid hemorrhage: analysis of effectiveness. Acta Neurochir Suppl. 2011;110(Pt 2):95-8. doi: 10.1007/978-3-7091-0356-2_17.|Hirashima Y, Endo S, Horie Y, Kurimoto M. Indications for cisternal irrigation with urokinase in postoperative patients with aneurysmal subarachnoid haemorrhage. Br J Neurosurg. 1996 Oct;10(5):477-81.|Hosoda K, Fujita S, Kawaguchi T, Shose Y, Hamano S, Iwakura M. Effect of clot removal and surgical manipulation on regional cerebral blood flow and delayed vasospasm in early aneurysm surgery for subarachnoid hemorrhage. Surg Neurol. 1999 Jan;51(1):81-8.|Inagawa T, Yamamoto M, Kamiya K. Effect of clot removal on cerebral vasospasm. J Neurosurg. 1990 Feb;72(2):224-30.|Jito J, Nakasu Y, Nakasu S, Hatsuda N, Matsuda M. Tissue plasminogen activator levels after single intracisternal injection in patients with subarachnoid hemorrhage. Neurol Med Chir (Tokyo). 2004 Feb;44(2):55-60; discussion 60.|Kajimoto Y, Ohta T, Kuroiwa T. Comparison of intrathecally administered urokinase, tissue-type plasminogen activator, and combination of urokinase and lysine-plasminogen for clot lysis after experimental subarachnoid hemorrhage in dogs. Neurosurgery. 1997 Mar;40(3):572-7.|Kawakami M, Kodama N, Toda N. Suppression of the cerebral vasospastic actions of oxyhemoglobin by ascorbic acid. Neurosurgery. 1991 Jan;28(1):33-9; discussion 39-40.|Kodama N, Matsumoto M, Sasaki T, Konno Y, Sato T. Cisternal irrigation therapy with urokinase and ascorbic acid for prevention of vasospasm. Acta Neurochir Suppl. 2001;77:171-4.|Li YH, Guo K, Zi XH, Song Z. [Combining exchange of cerebrospinal fluid with small dose of urokinase injection for subarachnoid hemorrhage]. Zhong Nan Da Xue Xue Bao Yi Xue Ban. 2005 Apr;30(2):217-20. Chinese.|Macdonald RL, Weir BK. A review of hemoglobin and the pathogenesis of cerebral vasospasm. Stroke. 1991 Aug;22(8):971-82. Review.	Hydrocephalus|Subarachnoid Hemorrhage, Aneurysmal|Vasospasm, Cerebral	Urokinase|Endovascular treatment|Clipping|External ventricular drain	NA	NA	NA	Drug|Procedure|Procedure|Procedure	All	NA NA NA NA NA NA subarachnoid hemorrhage|aneurysm|hydrocephalus|vasospasm, intracranial|hemorrhage NA NA NCT04793178 NA NA NA NA NA NA NA NA NA NA NA 20857254|16946280 Merry AF, Cooper JB, Soyannwo O, Wilson IH, Eichhorn JH. International Standards for a Safe Practice of Anesthesia 2010. Can J Anaesth. 2010 Nov;57(11):1027-34. doi: 10.1007/s12630-010-9381-6. Epub 2010 Sep 21.|Sacchetti A, Senula G, Strickland J, Dubin R. Procedural sedation in the community emergency department: initial results of the ProSCED registry. Acad Emerg Med. 2007 Jan;14(1):41-6. Epub 2006 Aug 31.	Apnea|Hypercapnia|Hypoxemia|Procedural Sedation	Oxygen Reserve Index, Masimo Corporation, USA.	Parallel Assignment	Diagnostic	Randomized	Device	All	The Effectivity of End-tidal CO2 and Oxygen Reserve Index (ORI) Monitoring in Sedation Interventional Completed N/A 2 200 hypercapnia|hypoxia NA NA NCT04793581 NA NA NA NA NA NA NA NA NA NA NA 30499198|28393673 Khalili H, Jeon-Slaughter H, Armstrong EJ, Baskar A, Tejani I, Shammas NW, Prasad A, Abu-Fadel M, Brilakis ES, Banerjee S. Atherectomy in below-the-knee endovascular interventions: One-year outcomes from the XLPAD registry. Catheter Cardiovasc Interv. 2019 Feb 15;93(3):488-493. doi: 10.1002/ccd.27897. Epub 2018 Nov 30.|Schwindt AG, Bennett JG Jr, Crowder WH, Dohad S, Janzer SF, George JC, Tedder B, Davis TP, Cawich IM, Gammon RS, Muck PE, Pigott JP, Dishmon DA, Lopez LA, Golzar JA, Chamberlin JR, Moulton MJ, Zakir RM, Kaki AK, Fishbein GJ, McDaniel HB, Hezi-Yamit A, Simpson JB, Desai A. Lower Extremity Revascularization Using Optical Coherence Tomography-Guided Directional Atherectomy: Final Results of the EValuatIon of the PantheriS OptIcal COherence Tomography ImagiNg Atherectomy System for Use in the Peripheral Vasculature (VISION) Study. J Endovasc Ther. 2017 Jun;24(3):355-366. doi: 10.1177/1526602817701720. Epub 2017 Apr 10.	Peripheral Arterial Disease	Atherectomy	NA	NA	NA	Device	All	NA NA NA NA NA NA peripheral arterial disease|peripheral vascular diseases NA NA NCT04793607 NA NA NA NA NA NA NA NA NA NA NA 30272503|17573451|18678767|16460928 Feller-Kopman DJ, Reddy CB, DeCamp MM, Diekemper RL, Gould MK, Henry T, Iyer NP, Lee YCG, Lewis SZ, Maskell NA, Rahman NM, Sterman DH, Wahidi MM, Balekian AA. Management of Malignant Pleural Effusions. An Official ATS/STS/STR Clinical Practice Guideline. Am J Respir Crit Care Med. 2018 Oct 1;198(7):839-849. doi: 10.1164/rccm.201807-1415ST.|Hofman M, Ryan JL, Figueroa-Moseley CD, Jean-Pierre P, Morrow GR. Cancer-related fatigue: the scale of the problem. Oncologist. 2007;12 Suppl 1:4-10. Review.|Minton O, Stone P. A systematic review of the scales used for the measurement of cancer-related fatigue (CRF). Ann Oncol. 2009 Jan;20(1):17-25. doi: 10.1093/annonc/mdn537. Epub 2008 Aug 4. Review.|Prue G, Rankin J, Allen J, Gracey J, Cramp F. Cancer-related fatigue: A critical appraisal. Eur J Cancer. 2006 May;42(7):846-63. Epub 2006 Feb 7. Review.	Malignant Pleural Effusion	Pleural procedures	NA	NA	NA	Other	All	NA NA NA NA NA NA pleural effusion|fatigue|pleural effusion, malignant NA NA NCT04794257 NA NA NA NA NA NA NA NA NA NA NA 32770679|22402975 Schneider R, Machens A, Sekulla C, Lorenz K, Elwerr M, Dralle H. Superiority of continuous over intermittent intraoperative nerve monitoring in preventing vocal cord palsy. Br J Surg. 2020 Aug 8. doi: 10.1002/bjs.11901. [Epub ahead of print]|Barczyński M, Konturek A, Stopa M, Honowska A, Nowak W. Randomized controlled trial of visualization versus neuromonitoring of the external branch of the superior laryngeal nerve during thyroidectomy. World J Surg. 2012 Jun;36(6):1340-7. doi: 10.1007/s00268-012-1547-7.	Recurrent Laryngeal Nerve Injuries|Surgery|Thyroid Diseases	Neuromonitoring of the recurrent laryngeal nerves	Parallel Assignment	Prevention	Randomized	Device	All	NerveTrend vs. i-IONM in Prevention of Recurrent Laryngeal Nerve Events During Bilateral Thyroid Surgery. Interventional Recruiting N/A 2 264 thyroid diseases|laryngeal nerve injuries|recurrent laryngeal nerve injuries NA NA NCT04794426 NA NA NA NA NA NA NA NA NA NA NA 32522320 Ebrahimi M, Shirazi AS, Afshari E. Success and Behavior During Atraumatic Restorative Treatment, the Hall Technique, and the Stainless Steel Crown Technique for Primary Molar Teeth. Pediatr Dent. 2020 May 15;42(3):187-192.	Caries	Silver diamine fluoride|Hall Technique	Parallel Assignment	Treatment	Randomized	Drug|Device	All	Post-operative Pain and Child Behavior of Hall Technique Versus SDF in the Management of Carious Primary Molars: RCT Interventional Not yet recruiting Phase 3 2 40 pain, postoperative fluorides NA NCT04795154 NA NA NA NA NA NA NA NA NA NA NA 22399208|22884667 Babbar S, Parks-Savage AC, Chauhan SP. Yoga during pregnancy: a review. Am J Perinatol. 2012 Jun;29(6):459-64. doi: 10.1055/s-0032-1304828. Epub 2012 Mar 7. Review.|Rakhshani A, Nagarathna R, Mhaskar R, Mhaskar A, Thomas A, Gunasheela S. The effects of yoga in prevention of pregnancy complications in high-risk pregnancies: a randomized controlled trial. Prev Med. 2012 Oct;55(4):333-340. doi: 10.1016/j.ypmed.2012.07.020. Epub 2012 Aug 2.	Pre-Eclampsia	Yoga excercise	NA	NA	NA	Other	Female	Prenatal Yoga as Complementary Therapy of Preeclampsia Interventional Completed N/A 2 24 eclampsia|pre-eclampsia NA NA NCT04795518 NA NA NA NA NA NA NA NA NA NA NA 29991865 Kaul R, Angrish P, Jain P, Saha S, V Sengupta A, Mukherjee S. A Survey on the Use of Antibiotics among the Dentists of Kolkata, West Bengal, India. Int J Clin Pediatr Dent. 2018 Mar-Apr;11(2):122-127. doi: 10.5005/jp-journals-10005-1497. Epub 2018 Apr 1.	Antibiotic Resistant Strain	NA	NA	NA	NA	NA	All	NA NA NA NA NA NA sprains and strains NA NA NCT04796090 NA NA NA NA NA NA NA NA NA NA NA 19170869|26953828|10693114|10782451|20706119|18042215|27320034 Graziottin A, Serafini A. HPV infection in women: psychosexual impact of genital warts and intraepithelial lesions. J Sex Med. 2009 Mar;6(3):633-45. doi: 10.1111/j.1743-6109.2008.01151.x. Epub 2009 Jan 13. Review.|McCabe MP, Sharlip ID, Atalla E, Balon R, Fisher AD, Laumann E, Lee SW, Lewis R, Segraves RT. Definitions of Sexual Dysfunctions in Women and Men: A Consensus Statement From the Fourth International Consultation on Sexual Medicine 2015. J Sex Med. 2016 Feb;13(2):135-43. doi: 10.1016/j.jsxm.2015.12.019.|McGahuey CA, Gelenberg AJ, Laukes CA, Moreno FA, Delgado PL, McKnight KM, Manber R. The Arizona Sexual Experience Scale (ASEX): reliability and validity. J Sex Marital Ther. 2000 Jan-Mar;26(1):25-40.|Rosen R, Brown C, Heiman J, Leiblum S, Meston C, Shabsigh R, Ferguson D, D'Agostino R Jr. The Female Sexual Function Index (FSFI): a multidimensional self-report instrument for the assessment of female sexual function. J Sex Marital Ther. 2000 Apr-Jun;26(2):191-208.|Greydanus DE, Matytsina L. Female sexual dysfunction and adolescents. Curr Opin Obstet Gynecol. 2010 Oct;22(5):375-80. doi: 10.1097/GCO.0b013e32833d9418. Review.|Derogatis L, Clayton A, Lewis-D'Agostino D, Wunderlich G, Fu Y. Validation of the female sexual distress scale-revised for assessing distress in women with hypoactive sexual desire disorder. J Sex Med. 2008 Feb;5(2):357-64. Epub 2007 Nov 27.|O'Sullivan LF, Byers ES, Brotto LA, Majerovich JA, Fletcher J. A Longitudinal Study of Problems in Sexual Functioning and Related Sexual Distress Among Middle to Late Adolescents. J Adolesc Health. 2016 Sep;59(3):318-324. doi: 10.1016/j.jadohealth.2016.05.001. Epub 2016 Jun 16.	Adolescent Development|Genital Wart|Sexual Disorder, Physiological|Sexual Dysfunction	Clinical assessment	NA	NA	NA	Other	Female	NA NA NA NA NA NA warts|sexual dysfunction, physiological|condylomata acuminata NA NA NCT04796168 NA NA NA NA NA NA NA NA NA NA NA 23152232 Lin CW, Donkers NA, Refshauge KM, Beckenkamp PR, Khera K, Moseley AM. Rehabilitation for ankle fractures in adults. Cochrane Database Syst Rev. 2012 Nov 14;11:CD005595. doi: 10.1002/14651858.CD005595.pub3. Review.	Ankle Fractures|Splints	Splinting (plaster of paris)	Parallel Assignment	Supportive Care	Randomized	Procedure	All	Post Operative Ankle Splint Study - Prospective Multi Center Randomized Controlled Trial Interventional Recruiting N/A 2 50 ankle fractures NA NA NCT04796519 NA NA NA NA NA NA NA NA NA NA NA 32962591|31832694|23268822 Zora H, Güngör HR, Bayrak G, Şavkın R, Büker N. Does mini-midvastus approach have an advantageous effect on rapid recovery protocols over medial parapatellar approach in total knee arthroplasty? Jt Dis Relat Surg. 2020;31(3):571-581. doi: 10.5606/ehc.2020.76387.|Vala CH, Kärrholm J, Kanis JA, Johansson H, Sten S, Sundh V, Karlsson M, Lorentzon M, Mellström D. Risk for hip fracture before and after total knee replacement in Sweden. Osteoporos Int. 2020 May;31(5):887-895. doi: 10.1007/s00198-019-05241-x. Epub 2019 Dec 12.|Bakırhan S, Angın S, Karatosun V, Ünver B, Günal I. Physical performance parameters during standing up in patients with unilateral and bilateral total knee arthroplasty. Acta Orthop Traumatol Turc. 2012;46(5):367-72.	Knee Arthropathy	Total knee arthroplasty	NA	NA	NA	Procedure	All	Comparison of Balance and Fall Risk in Unilateral and Bilateral Total Knee Arthroplasty Interventional Completed N/A 2 45 joint diseases NA NA NCT04796727 NA NA NA NA NA NA NA NA NA NA NA 27627616|20210602 Patel N, Patel NJ, Macon CJ, Thakkar B, Desai M, Rengifo-Moreno P, Alfonso CE, Myerburg RJ, Bhatt DL, Cohen MG. Trends and Outcomes of Coronary Angiography and Percutaneous Coronary Intervention After Out-of-Hospital Cardiac Arrest Associated With Ventricular Fibrillation or Pulseless Ventricular Tachycardia. JAMA Cardiol. 2016 Nov 1;1(8):890-899. doi: 10.1001/jamacardio.2016.2860.|von Steinbüchel N, Wilson L, Gibbons H, Hawthorne G, Höfer S, Schmidt S, Bullinger M, Maas A, Neugebauer E, Powell J, von Wild K, Zitnay G, Bakx W, Christensen AL, Koskinen S, Formisano R, Saarajuri J, Sasse N, Truelle JL; QOLIBRI Task Force. Quality of Life after Brain Injury (QOLIBRI): scale validity and correlates of quality of life. J Neurotrauma. 2010 Jul;27(7):1157-65. doi: 10.1089/neu.2009.1077.	Cardiac Arrest	NA	NA	NA	NA	NA	All	NA NA NA NA NA NA heart arrest NA NA NCT04797260 NA NA NA NA NA NA NA NA NA NA NA 32322605 Garcia-Perez L, van Eggermond M, van Roon L, Vloemans SA, Cordes M, Schambach A, Rothe M, Berghuis D, Lagresle-Peyrou C, Cavazzana M, Zhang F, Thrasher AJ, Salvatori D, Meij P, Villa A, Van Dongen JJM, Zwaginga JJ, van der Burg M, Gaspar HB, Lankester A, Staal FJT, Pike-Overzet K. Successful Preclinical Development of Gene Therapy for Recombinase-Activating Gene-1-Deficient SCID. Mol Ther Methods Clin Dev. 2020 Mar 31;17:666-682. doi: 10.1016/j.omtm.2020.03.016. eCollection 2020 Jun 12.	Severe Combined Immunodeficiency Due to RAG1 Deficiency	Gene therapy	NA	NA	NA	Genetic	All	NA NA NA NA NA NA immunologic deficiency syndromes|severe combined immunodeficiency NA NA NCT04798443 NA NA NA NA NA NA NA NA NA NA NA 23602843|27061353 Garcia-Aparicio L, Rovira J, Blazquez-Gomez E, García-García L, Giménez-Llort A, Rodo J, Morales L. Randomized clinical trial comparing endoscopic treatment with dextranomer hyaluronic acid copolymer and Cohen's ureteral reimplantation for vesicoureteral reflux: long-term results. J Pediatr Urol. 2013 Aug;9(4):483-7. doi: 10.1016/j.jpurol.2013.03.003. Epub 2013 Apr 18.|Karakus SC, User İR, Kılıc BD, Akçaer V, Ceylan H, Ozokutan BH. The comparison of dextranomer/hyaluronic acid and polyacrylate-polyalcohol copolymers in endoscopic treatment of vesicoureteral reflux. J Pediatr Surg. 2016 Sep;51(9):1496-500. doi: 10.1016/j.jpedsurg.2016.02.092. Epub 2016 Mar 12.	Vesico-Ureteral Reflux	subureteral endoscopic Injection of Dextranomer/Hyaluronic acid (Dexell)|open ureteral reimplantation (Lich-Gregoir)	Parallel Assignment	Treatment	Randomized	Procedure|Procedure	All	Endoscopic Injection of Dextranomer/Hyaluronic Acid Versus Ureteral Reimplantation In Treatment of Vesicoureteral Reflux Interventional Completed N/A 2 60 vesico-ureteral reflux|gastroesophageal reflux hyaluronic acid NA NCT04798547 NA NA NA NA NA NA NA NA NA NA NA 25088923|27513156|29972404|29315993|23973923|23871090|18722376|11413123|15633138|28989059|25469569|20354937|30054739|23891074 Chen WF, Li QL, Zhou PH, Yao LQ, Xu MD, Zhang YQ, Zhong YS, Ma LL, Qin WZ, Hu JW, Cai MY, He MJ, Cui Z. Long-term outcomes of peroral endoscopic myotomy for achalasia in pediatric patients: a prospective, single-center study. Gastrointest Endosc. 2015 Jan;81(1):91-100. doi: 10.1016/j.gie.2014.06.035. Epub 2014 Aug 1.|Hungness ES, Sternbach JM, Teitelbaum EN, Kahrilas PJ, Pandolfino JE, Soper NJ. Per-oral Endoscopic Myotomy (POEM) After the Learning Curve: Durable Long-term Results With a Low Complication Rate. Ann Surg. 2016 Sep;264(3):508-17. doi: 10.1097/SLA.0000000000001870.|Laurino-Neto RM, Herbella F, Schlottmann F, Patti M. EVALUATION OF ESOPHAGEAL ACHALASIA: FROM SYMPTOMS TO THE CHICAGO CLASSIFICATION. Arq Bras Cir Dig. 2018;31(2):e1376. doi: 10.1590/0102-672020180001e1376. Epub 2018 Jul 2. Review. English, Portuguese.|Taft TH, Carlson DA, Triggs J, Craft J, Starkey K, Yadlapati R, Gregory D, Pandolfino JE. Evaluating the reliability and construct validity of the Eckardt symptom score as a measure of achalasia severity. Neurogastroenterol Motil. 2018 Jun;30(6):e13287. doi: 10.1111/nmo.13287. Epub 2018 Jan 8.|Kahrilas PJ, Boeckxstaens G. The spectrum of achalasia: lessons from studies of pathophysiology and high-resolution manometry. Gastroenterology. 2013 Nov;145(5):954-65. doi: 10.1053/j.gastro.2013.08.038. Epub 2013 Aug 21. Review.|Boeckxstaens GE, Zaninotto G, Richter JE. Achalasia. Lancet. 2014 Jan 4;383(9911):83-93. doi: 10.1016/S0140-6736(13)60651-0. Epub 2013 Jul 17. Review.|Pandolfino JE, Kwiatek MA, Nealis T, Bulsiewicz W, Post J, Kahrilas PJ. Achalasia: a new clinically relevant classification by high-resolution manometry. Gastroenterology. 2008 Nov;135(5):1526-33. doi: 10.1053/j.gastro.2008.07.022. Epub 2008 Jul 22.|Spechler SJ, Castell DO. Classification of oesophageal motility abnormalities. Gut. 2001 Jul;49(1):145-51. Review.|Pandolfino JE, Kahrilas PJ; American Gastroenterological Association. AGA technical review on the clinical use of esophageal manometry. Gastroenterology. 2005 Jan;128(1):209-24. Review.|Kahrilas PJ, Katzka D, Richter JE. Clinical Practice Update: The Use of Per-Oral Endoscopic Myotomy in Achalasia: Expert Review and Best Practice Advice From the AGA Institute. Gastroenterology. 2017 Nov;153(5):1205-1211. doi: 10.1053/j.gastro.2017.10.001. Epub 2017 Oct 6. Review.|Kahrilas PJ, Bredenoord AJ, Fox M, Gyawali CP, Roman S, Smout AJ, Pandolfino JE; International High Resolution Manometry Working Group. The Chicago Classification of esophageal motility disorders, v3.0. Neurogastroenterol Motil. 2015 Feb;27(2):160-74. doi: 10.1111/nmo.12477. Epub 2014 Dec 3.|Inoue H, Minami H, Kobayashi Y, Sato Y, Kaga M, Suzuki M, Satodate H, Odaka N, Itoh H, Kudo S. Peroral endoscopic myotomy (POEM) for esophageal achalasia. Endoscopy. 2010 Apr;42(4):265-71. doi: 10.1055/s-0029-1244080. Epub 2010 Mar 30.|Kane ED, Budhraja V, Desilets DJ, Romanelli JR. Myotomy length informed by high-resolution esophageal manometry (HREM) results in improved per-oral endoscopic myotomy (POEM) outcomes for type III achalasia. Surg Endosc. 2019 Mar;33(3):886-894. doi: 10.1007/s00464-018-6356-0. Epub 2018 Jul 27.|Li QL, Chen WF, Zhou PH, Yao LQ, Xu MD, Hu JW, Cai MY, Zhang YQ, Qin WZ, Ren Z. Peroral endoscopic myotomy for the treatment of achalasia: a clinical comparative study of endoscopic full-thickness and circular muscle myotomy. J Am Coll Surg. 2013 Sep;217(3):442-51. doi: 10.1016/j.jamcollsurg.2013.04.033. Epub 2013 Jul 25.	Achalasia	Short Myotomy|Standard Length Myotomy	Parallel Assignment	Treatment	Randomized	Procedure|Procedure	All	Short Vs Standard Length Myotomy in Achalasia Interventional Enrolling by invitation N/A 2 30 esophageal achalasia NA NA NCT04799405 NA NA NA NA NA NA NA NA NA NA NA 31005790|28709880|27056623 Alonzo A, Fong J, Ball N, Martin D, Chand N, Loo C. Pilot trial of home-administered transcranial direct current stimulation for the treatment of depression. J Affect Disord. 2019 Jun 1;252:475-483. doi: 10.1016/j.jad.2019.04.041. Epub 2019 Apr 10.|Antal A, Alekseichuk I, Bikson M, Brockmöller J, Brunoni AR, Chen R, Cohen LG, Dowthwaite G, Ellrich J, Flöel A, Fregni F, George MS, Hamilton R, Haueisen J, Herrmann CS, Hummel FC, Lefaucheur JP, Liebetanz D, Loo CK, McCaig CD, Miniussi C, Miranda PC, Moliadze V, Nitsche MA, Nowak R, Padberg F, Pascual-Leone A, Poppendieck W, Priori A, Rossi S, Rossini PM, Rothwell J, Rueger MA, Ruffini G, Schellhorn K, Siebner HR, Ugawa Y, Wexler A, Ziemann U, Hallett M, Paulus W. Low intensity transcranial electric stimulation: Safety, ethical, legal regulatory and application guidelines. Clin Neurophysiol. 2017 Sep;128(9):1774-1809. doi: 10.1016/j.clinph.2017.06.001. Epub 2017 Jun 19. Review.|Brunoni AR, Moffa AH, Fregni F, Palm U, Padberg F, Blumberger DM, Daskalakis ZJ, Bennabi D, Haffen E, Alonzo A, Loo CK. Transcranial direct current stimulation for acute major depressive episodes: meta-analysis of individual patient data. Br J Psychiatry. 2016 Jun;208(6):522-31. doi: 10.1192/bjp.bp.115.164715. Epub 2016 Apr 7. Review.	Major Depressive Disorder	tDCS	NA	NA	NA	Device	All	NA NA NA NA NA NA depressive disorder, major|depressive disorder|depression NA NA NCT04799444 NA NA NA NA NA NA NA NA NA NA NA NA Lewek J, Jatczak-Pawlik I, Maciejewski M, Jankowski P, Banach M. COVID-19 and cardiovascular complications -the preliminary results of the LATE- COVID study. Arch Med Sci 2021; 17(5); in press.	Covid19	NA	NA	NA	NA	NA	All	NA NA NA NA NA NA NA NA NA NCT04799457 NA NA NA NA NA NA NA NA NA NA NA 26489989|26522861|24680843|29215795 Bennich G, Rudnicki M, Wilken-Jensen C, Lousen T, Lassen PD, Wøjdemann K. Impact of adding a second layer to a single unlocked closure of a Cesarean uterine incision: randomized controlled trial. Ultrasound Obstet Gynecol. 2016 Apr;47(4):417-22. doi: 10.1002/uog.15792.|Roberge S, Demers S, Girard M, Vikhareva O, Markey S, Chaillet N, Moore L, Paris G, Bujold E. Impact of uterine closure on residual myometrial thickness after cesarean: a randomized controlled trial. Am J Obstet Gynecol. 2016 Apr;214(4):507.e1-507.e6. doi: 10.1016/j.ajog.2015.10.916. Epub 2015 Nov 11.|Sevket O, Ates S, Molla T, Ozkal F, Uysal O, Dansuk R. Hydrosonographic assessment of the effects of 2 different suturing techniques on healing of the uterine scar after cesarean delivery. Int J Gynaecol Obstet. 2014 Jun;125(3):219-22. doi: 10.1016/j.ijgo.2013.11.013. Epub 2014 Feb 28.|Stegwee SI, Jordans I, van der Voet LF, van de Ven PM, Ket J, Lambalk CB, de Groot C, Hehenkamp W, Huirne J. Uterine caesarean closure techniques affect ultrasound findings and maternal outcomes: a systematic review and meta-analysis. BJOG. 2018 Aug;125(9):1097-1108. doi: 10.1111/1471-0528.15048. Epub 2018 Jan 30. Erratum in: BJOG. 2019 Feb;126(3):431.	Closure; Incomplete, Uterus|Uterine Niche	Suture technique	Parallel Assignment	Prevention	Randomized	Other	Female	Comparison the Effect of Uterine Closure Technique Difference on Uterine Niche After Caesarean Delivery. Interventional Recruiting N/A 2 100 NA NA NA NCT04799574 NA NA NA NA NA NA NA NA NA NA NA 20407227|28701205|28605284|26954480|25773637|28969645|24708142|26162459|31629355|30018825|26755421 Drey M, Pfeifer K, Sieber CC, Bauer JM. The Fried frailty criteria as inclusion criteria for a randomized controlled trial: personal experience and literature review. Gerontology. 2011;57(1):11-8. doi: 10.1159/000313433. Epub 2010 Apr 21. Review.|Mahendran R, Rawtaer I, Fam J, Wong J, Kumar AP, Gandhi M, Jing KX, Feng L, Kua EH. Art therapy and music reminiscence activity in the prevention of cognitive decline: study protocol for a randomized controlled trial. Trials. 2017 Jul 12;18(1):324. doi: 10.1186/s13063-017-2080-7.|Castaneda-Gameros D, Redwood S, Thompson JL. Physical Activity, Sedentary Time, and Frailty in Older Migrant Women From Ethnically Diverse Backgrounds: A Mixed-Methods Study. J Aging Phys Act. 2018 Apr 1;26(2):194-203. doi: 10.1123/japa.2016-0287. Epub 2018 Mar 23.|Dumitrache CG, Rubio L, Rubio-Herrera R. Perceived health status and life satisfaction in old age, and the moderating role of social support. Aging Ment Health. 2017 Jul;21(7):751-757. doi: 10.1080/13607863.2016.1156048. Epub 2016 Mar 8.|Vuilleumier P, Trost W. Music and emotions: from enchantment to entrainment. Ann N Y Acad Sci. 2015 Mar;1337:212-22. doi: 10.1111/nyas.12676. Review.|Kim JH, Kim JM. Subjective life expectancy is a risk factor for perceived health status and mortality. Health Qual Life Outcomes. 2017 Oct 2;15(1):190. doi: 10.1186/s12955-017-0763-0.|Modig S, Midlöv P, Kristensson J. Depressive symptoms among frail elderly in ordinary living: who is affected and who is treated? Aging Ment Health. 2014;18(8):1022-8. doi: 10.1080/13607863.2014.903469. Epub 2014 Apr 7.|Ishikawa M, Yamanaka G, Yamamoto N, Nakaoka T, Okumiya K, Matsubayashi K, Otsuka K, Sakura H. Depression and Altitude: Cross-Sectional Community-Based Study Among Elderly High-Altitude Residents in the Himalayan Regions. Cult Med Psychiatry. 2016 Mar;40(1):1-11. doi: 10.1007/s11013-015-9462-7.|Costa SN, Vieira ER, Bento PCB. Effects of Home- and Center-Based Exercise Programs on the Strength, Function, and Gait of Prefrail Older Women: A Randomized Control Trial. J Aging Phys Act. 2020 Jan 1;28(1):122-130. doi: 10.1123/japa.2018-0363.|Leirós-Rodríguez R, Soto-Rodríguez A, Pérez-Ribao I, García-Soidán JL. Comparisons of the Health Benefits of Strength Training, Aqua-Fitness, and Aerobic Exercise for the Elderly. Rehabil Res Pract. 2018 Jun 19;2018:5230971. doi: 10.1155/2018/5230971. eCollection 2018.|Lohne-Seiler H, Kolle E, Anderssen SA, Hansen BH. Musculoskeletal fitness and balance in older individuals (65-85 years) and its association with steps per day: a cross sectional study. BMC Geriatr. 2016 Jan 12;16:6. doi: 10.1186/s12877-016-0188-3.	Depression|Frailty|Music Therapy|Physical Fitness	music therapy activities	Parallel Assignment	Prevention	Randomized	Other	All	Effect of Music Therapy in Improving the Physical Fitness and Depression in the Frailty of the Community Elderly Interventional Completed N/A 2 75 depressive disorder|depression|frailty NA NA NCT04800705 NA NA NA NA NA NA NA NA NA NA NA 27008889|20424285|29181820|31812447 European Society for Human Reproduction and Embryology (ESHRE) Guideline Group on POI, Webber L, Davies M, Anderson R, Bartlett J, Braat D, Cartwright B, Cifkova R, de Muinck Keizer-Schrama S, Hogervorst E, Janse F, Liao L, Vlaisavljevic V, Zillikens C, Vermeulen N. ESHRE Guideline: management of women with premature ovarian insufficiency. Hum Reprod. 2016 May;31(5):926-37. doi: 10.1093/humrep/dew027. Epub 2016 Mar 22.|Maclaran K, Horner E, Panay N. Premature ovarian failure: long-term sequelae. Menopause Int. 2010 Mar;16(1):38-41. doi: 10.1258/mi.2010.010014. Review.|Verma P, K Sharma A, Shankar H, Sharma A, Rao DN. Role of Trace Elements, Oxidative Stress and Immune System: a Triad in Premature Ovarian Failure. Biol Trace Elem Res. 2018 Aug;184(2):325-333. doi: 10.1007/s12011-017-1197-6. Epub 2017 Nov 27.|Ekiz Yılmaz T, Taşdemir M, Kaya M, Arıcan N, Ahıshalı B. The effects of magnesium sulfate on cyclophosphamide-induced ovarian damage: Folliculogenesis. Acta Histochem. 2020 Feb;122(2):151470. doi: 10.1016/j.acthis.2019.151470. Epub 2019 Dec 4.	Premature Ovarian Failure	ultrasound assessment	NA	NA	NA	Other	Female	NA NA NA NA NA NA premature birth|menopause, premature|primary ovarian insufficiency NA NA NCT04800770 NA NA NA NA NA NA NA NA NA NA NA 12750889|28219057|32031570 Murer H, Forster I, Biber J. The sodium phosphate cotransporter family SLC34. Pflugers Arch. 2004 Feb;447(5):763-7. Epub 2003 May 16. Review.|Pistolesi V, Zeppilli L, Polistena F, Sacco MI, Pierucci A, Tritapepe L, Regolisti G, Fiaccadori E, Morabito S. Preventing Continuous Renal Replacement Therapy-Induced Hypophosphatemia: An Extended Clinical Experience with a Phosphate-Containing Solution in the Setting of Regional Citrate Anticoagulation. Blood Purif. 2017;44(1):8-15. doi: 10.1159/000453443. Epub 2017 Feb 21.|Wang D, Hu B, Hu C, Zhu F, Liu X, Zhang J, Wang B, Xiang H, Cheng Z, Xiong Y, Zhao Y, Li Y, Wang X, Peng Z. Clinical Characteristics of 138 Hospitalized Patients With 2019 Novel Coronavirus-Infected Pneumonia in Wuhan, China. JAMA. 2020 Mar 17;323(11):1061-1069. doi: 10.1001/jama.2020.1585.	Covid19|Mortality|Phosphate Deficiency	4C mortality score	NA	NA	NA	Diagnostic Test	All	NA NA NA NA NA NA NA NA NA NCT04801004 NA NA NA NA NA NA NA NA NA NA NA 22192663|26130385|25499305|31816169|27388828|33231029|32885736|32583749 Tosaka A, Soga Y, Iida O, Ishihara T, Hirano K, Suzuki K, Yokoi H, Nanto S, Nobuyoshi M. Classification and clinical impact of restenosis after femoropopliteal stenting. J Am Coll Cardiol. 2012 Jan 3;59(1):16-23. doi: 10.1016/j.jacc.2011.09.036.|Armstrong EJ, Thiruvoipati T, Tanganyika K, Singh GD, Laird JR. Laser Atherectomy for Treatment of Femoropopliteal In-Stent Restenosis. J Endovasc Ther. 2015 Aug;22(4):506-13. doi: 10.1177/1526602815592133. Epub 2015 Jun 30.|Dippel EJ, Makam P, Kovach R, George JC, Patlola R, Metzger DC, Mena-Hurtado C, Beasley R, Soukas P, Colon-Hernandez PJ, Stark MA, Walker C; EXCITE ISR Investigators. Randomized controlled study of excimer laser atherectomy for treatment of femoropopliteal in-stent restenosis: initial results from the EXCITE ISR trial (EXCImer Laser Randomized Controlled Study for Treatment of FemoropopliTEal In-Stent Restenosis). JACC Cardiovasc Interv. 2015 Jan;8(1 Pt A):92-101. doi: 10.1016/j.jcin.2014.09.009. Epub 2014 Dec 10.|Kokkinidis DG, Behan S, Jawaid O, Hossain P, Giannopoulos S, Singh GD, Laird JR, Valle JA, Waldo SW, Armstrong EJ. Laser atherectomy and drug-coated balloons for the treatment of femoropopliteal in-stent restenosis: 2-Year outcomes. Catheter Cardiovasc Interv. 2020 Feb 15;95(3):439-446. doi: 10.1002/ccd.28636. Epub 2019 Dec 9.|Kinstner CM, Lammer J, Willfort-Ehringer A, Matzek W, Gschwandtner M, Javor D, Funovics M, Schoder M, Koppensteiner R, Loewe C, Ristl R, Wolf F. Paclitaxel-Eluting Balloon Versus Standard Balloon Angioplasty in In-Stent Restenosis of the Superficial Femoral and Proximal Popliteal Artery: 1-Year Results of the PACUBA Trial. JACC Cardiovasc Interv. 2016 Jul 11;9(13):1386-92. doi: 10.1016/j.jcin.2016.04.012.|Bosiers M, Deloose K, Callaert J, Verbist J, Hendriks J, Lauwers P, Schroë H, Lansink W, Scheinert D, Schmidt A, Zeller T, Beschorner U, Noory E, Torsello G, Austermann M, Wauters J. Stent-grafts are the best way to treat complex in-stent restenosis lesions in the superficial femoral artery: 24-month results from a multicenter randomized trial. J Cardiovasc Surg (Torino). 2020 Oct;61(5):617-625. doi: 10.23736/S0021-9509.20.11382-X.|Shammas NW, Petruzzi N, Henao S, Armstrong EJ, Shimshak T, Banerjee S, Latif F, Eaves B, Brothers T, Golzar J, Shammas GA, Jones-Miller S, Christensen L, Shammas WJ. JetStream Atherectomy for the Treatment of In-Stent Restenosis of the Femoropopliteal Segment: One-Year Results of the JET-ISR Study. J Endovasc Ther. 2021 Feb;28(1):107-116. doi: 10.1177/1526602820951916. Epub 2020 Sep 4.|Torsello G, Stavroulakis K, Brodmann M, Micari A, Tepe G, Veroux P, Benko A, Choi D, Vermassen FEG, Jaff MR, Guo J, Dobranszki R, Zeller T; IN.PACT Global Investigators. Three-Year Sustained Clinical Efficacy of Drug-Coated Balloon Angioplasty in a Real-World Femoropopliteal Cohort. J Endovasc Ther. 2020 Oct;27(5):693-705. doi: 10.1177/1526602820931477. Epub 2020 Jun 25.	Peripheral Arterial Disease	NA	NA	NA	NA	NA	All	NA NA NA NA NA NA peripheral vascular diseases|peripheral arterial disease NA NA NCT04801134 NA NA NA NA NA NA NA NA NA NA NA 31997703|31501238|26498462|32305533|12857544|12773286|12081837 Shi Q, Castillo F, Viswanathan K, Kupferman F, MacDermid JC. Facilitators and Barriers to Access to Pediatric Medical Services in a Community Hospital. J Prim Care Community Health. 2020 Jan-Dec;11:2150132720904518. doi: 10.1177/2150132720904518.|Peltz A, Garg A. Food Insecurity and Health Care Use. Pediatrics. 2019 Oct;144(4). pii: e20190347. doi: 10.1542/peds.2019-0347. Epub 2019 Sep 9.|COUNCIL ON COMMUNITY PEDIATRICS; COMMITTEE ON NUTRITION. Promoting Food Security for All Children. Pediatrics. 2015 Nov;136(5):e1431-8. doi: 10.1542/peds.2015-3301.|Nicola M, Alsafi Z, Sohrabi C, Kerwan A, Al-Jabir A, Iosifidis C, Agha M, Agha R. The socio-economic implications of the coronavirus pandemic (COVID-19): A review. Int J Surg. 2020 Jun;78:185-193. doi: 10.1016/j.ijsu.2020.04.018. Epub 2020 Apr 17. Review.|Keenan DP, Olson C, Hersey JC, Parmer SM. Measures of food insecurity/security. J Nutr Educ. 2001;33 Suppl 1:S49-58. Review.|Kaiser LL, Melgar-Quiñonez H, Townsend MS, Nicholson Y, Fujii ML, Martin AC, Lamp CL. Food insecurity and food supplies in Latino households with young children. J Nutr Educ Behav. 2003 May-Jun;35(3):148-53.|Matheson DM, Varady J, Varady A, Killen JD. Household food security and nutritional status of Hispanic children in the fifth grade. Am J Clin Nutr. 2002 Jul;76(1):210-7.	Children, Only|Covid19|Food Insecurity	Education	NA	NA	NA	Other	All	NA NA NA NA NA NA NA NA NA NCT04801238 NA NA NA NA NA NA NA NA NA NA NA 24338858|10526025|19792866|24162138|24493296|27126621|23871320|12145577|20135172|20083751|29533266|29603004|29847616|27857966 Dasari BV, Tan CJ, Gurusamy KS, Martin DJ, Kirk G, McKie L, Diamond T, Taylor MA. Surgical versus endoscopic treatment of bile duct stones. Cochrane Database Syst Rev. 2013 Dec 12;(12):CD003327. doi: 10.1002/14651858.CD003327.pub4. Review.|Cuschieri A, Lezoche E, Morino M, Croce E, Lacy A, Toouli J, Faggioni A, Ribeiro VM, Jakimowicz J, Visa J, Hanna GB. E.A.E.S. multicenter prospective randomized trial comparing two-stage vs single-stage management of patients with gallstone disease and ductal calculi. Surg Endosc. 1999 Oct;13(10):952-7.|Noble H, Tranter S, Chesworth T, Norton S, Thompson M. A randomized, clinical trial to compare endoscopic sphincterotomy and subsequent laparoscopic cholecystectomy with primary laparoscopic bile duct exploration during cholecystectomy in higher risk patients with choledocholithiasis. J Laparoendosc Adv Surg Tech A. 2009 Dec;19(6):713-20. doi: 10.1089/lap.2008.0428.|Bansal VK, Misra MC, Rajan K, Kilambi R, Kumar S, Krishna A, Kumar A, Pandav CS, Subramaniam R, Arora MK, Garg PK. Single-stage laparoscopic common bile duct exploration and cholecystectomy versus two-stage endoscopic stone extraction followed by laparoscopic cholecystectomy for patients with concomitant gallbladder stones and common bile duct stones: a randomized controlled trial. Surg Endosc. 2014 Mar;28(3):875-85. doi: 10.1007/s00464-013-3237-4. Epub 2013 Oct 26.|Ding G, Cai W, Qin M. Single-stage vs. two-stage management for concomitant gallstones and common bile duct stones: a prospective randomized trial with long-term follow-up. J Gastrointest Surg. 2014 May;18(5):947-51. doi: 10.1007/s11605-014-2467-7. Epub 2014 Feb 4.|Lv F, Zhang S, Ji M, Wang Y, Li P, Han W. Single-stage management with combined tri-endoscopic approach for concomitant cholecystolithiasis and choledocholithiasis. Surg Endosc. 2016 Dec;30(12):5615-5620. Epub 2016 Apr 28.|Koc B, Karahan S, Adas G, Tutal F, Guven H, Ozsoy A. Comparison of laparoscopic common bile duct exploration and endoscopic retrograde cholangiopancreatography plus laparoscopic cholecystectomy for choledocholithiasis: a prospective randomized study. Am J Surg. 2013 Oct;206(4):457-63. doi: 10.1016/j.amjsurg.2013.02.004. Epub 2013 Jul 17.|Sgourakis G, Karaliotas K. Laparoscopic common bile duct exploration and cholecystectomy versus endoscopic stone extraction and laparoscopic cholecystectomy for choledocholithiasis. A prospective randomized study. Minerva Chir. 2002 Aug;57(4):467-74.|Bansal VK, Misra MC, Garg P, Prabhu M. A prospective randomized trial comparing two-stage versus single-stage management of patients with gallstone disease and common bile duct stones. Surg Endosc. 2010 Aug;24(8):1986-9. doi: 10.1007/s00464-010-0891-7. Epub 2010 Feb 5.|Rogers SJ, Cello JP, Horn JK, Siperstein AE, Schecter WP, Campbell AR, Mackersie RC, Rodas A, Kreuwel HT, Harris HW. Prospective randomized trial of LC+LCBDE vs ERCP/S+LC for common bile duct stone disease. Arch Surg. 2010 Jan;145(1):28-33. doi: 10.1001/archsurg.2009.226.|Pan L, Chen M, Ji L, Zheng L, Yan P, Fang J, Zhang B, Cai X. The Safety and Efficacy of Laparoscopic Common Bile Duct Exploration Combined with Cholecystectomy for the Management of Cholecysto-choledocholithiasis: An Up-to-date Meta-analysis. Ann Surg. 2018 Aug;268(2):247-253. doi: 10.1097/SLA.0000000000002731.|Singh AN, Kilambi R. Single-stage laparoscopic common bile duct exploration and cholecystectomy versus two-stage endoscopic stone extraction followed by laparoscopic cholecystectomy for patients with gallbladder stones with common bile duct stones: systematic review and meta-analysis of randomized trials with trial sequential analysis. Surg Endosc. 2018 Sep;32(9):3763-3776. doi: 10.1007/s00464-018-6170-8. Epub 2018 Mar 30.|Ricci C, Pagano N, Taffurelli G, Pacilio CA, Migliori M, Bazzoli F, Casadei R, Minni F. Comparison of Efficacy and Safety of 4 Combinations of Laparoscopic and Intraoperative Techniques for Management of Gallstone Disease With Biliary Duct Calculi: A Systematic Review and Network Meta-analysis. JAMA Surg. 2018 Jul 18;153(7):e181167. doi: 10.1001/jamasurg.2018.1167. Epub 2018 Jul 18.|Barreras González JE, Torres Peña R, Ruiz Torres J, Martínez Alfonso MÁ, Brizuela Quintanilla R, Morera Pérez M. Endoscopic versus laparoscopic treatment for choledocholithiasis: a prospective randomized controlled trial. Endosc Int Open. 2016 Nov;4(11):E1188-E1193.	Cholangitis|Cholecystitis; Gallstone|Jaundice, Obstructive|Pancreatitis	LCBDE + LC|ERC + LC	Parallel Assignment	Treatment	Randomized	Procedure|Procedure	All	preGallstep - A Clinical Pilot Trial Interventional Not yet recruiting N/A 2 150 cholangitis|gallstones|pancreatitis|jaundice, obstructive|cholecystitis|jaundice NA NA NCT04801251 NA NA NA NA NA NA NA NA NA NA NA 27530200|23910039|27324366 Chitra N, Vijayalakshmi IB. Fetal echocardiography for early detection of congenital heart diseases. J Echocardiogr. 2017 Mar;15(1):13-17. doi: 10.1007/s12574-016-0308-2. Epub 2016 Aug 16.|Hiremath G, Kamat D. When to call the cardiologist: treatment approaches to neonatal heart murmur. Pediatr Ann. 2013 Aug;42(8):329-33. doi: 10.3928/00904481-20130723-13.|Triedman JK, Newburger JW. Trends in Congenital Heart Disease: The Next Decade. Circulation. 2016 Jun 21;133(25):2716-33. doi: 10.1161/CIRCULATIONAHA.116.023544. Review.	Congenital Heart Disease	Echocardiographic examination	Crossover Assignment	Diagnostic	Randomized	Diagnostic Test	All	Red Flags for Cardiac Examination for Early Detection of Congenital Heart Disease Interventional Not yet recruiting N/A 2 70 heart defects, congenital|heart diseases NA NA NCT04801277 NA NA NA NA NA NA NA NA NA NA NA 15935649|18043058|11861340 Balki M, Carvalho JC. Intraoperative nausea and vomiting during cesarean section under regional anesthesia. Int J Obstet Anesth. 2005 Jul;14(3):230-41. Review.|Arnberger M, Stadelmann K, Alischer P, Ponert R, Melber A, Greif R. Monitoring of neuromuscular blockade at the P6 acupuncture point reduces the incidence of postoperative nausea and vomiting. Anesthesiology. 2007 Dec;107(6):903-8.|Pierre S, Benais H, Pouymayou J. Apfel's simplified score may favourably predict the risk of postoperative nausea and vomiting. Can J Anaesth. 2002 Mar;49(3):237-42.	Postoperative Nausea and Vomiting	Electroacupuncture on acupoints vs sham points	Parallel Assignment	Treatment	Randomized	Procedure	Female	Efficacy of PC6 Electroacupuncture in the Prevention of Nausea Vomiting in Caesarean Patient Under Spinal Anaesthesia Interventional Recruiting N/A 2 100 nausea|vomiting|postoperative nausea and vomiting NA NA NCT04801563 NA NA NA NA NA NA NA NA NA NA NA 21292771|24923299 Di Ianni M, Falzetti F, Carotti A, Terenzi A, Castellino F, Bonifacio E, Del Papa B, Zei T, Ostini RI, Cecchini D, Aloisi T, Perruccio K, Ruggeri L, Balucani C, Pierini A, Sportoletti P, Aristei C, Falini B, Reisner Y, Velardi A, Aversa F, Martelli MF. Tregs prevent GVHD and promote immune reconstitution in HLA-haploidentical transplantation. Blood. 2011 Apr 7;117(14):3921-8. doi: 10.1182/blood-2010-10-311894. Epub 2011 Feb 3.|Martelli MF, Di Ianni M, Ruggeri L, Falzetti F, Carotti A, Terenzi A, Pierini A, Massei MS, Amico L, Urbani E, Del Papa B, Zei T, Iacucci Ostini R, Cecchini D, Tognellini R, Reisner Y, Aversa F, Falini B, Velardi A. HLA-haploidentical transplantation with regulatory and conventional T-cell adoptive immunotherapy prevents acute leukemia relapse. Blood. 2014 Jul 24;124(4):638-44. doi: 10.1182/blood-2014-03-564401. Epub 2014 Jun 12.	MDS and Allogeneic Stem Cell Transplantation	MDS and AlloHSCT	NA	NA	NA	Other	All	NA NA NA NA NA NA NA NA NA NCT04801576 NA NA NA NA NA NA NA NA NA NA NA 28959909|23964631|28870895|19444240 Tadin A, Gavic L, Zeravica A, Ugrin K, Galic N, Zeljezic D. Assessment of cytotoxic and genotoxic effects of conventional and whitening kinds of toothpaste on oral mucosa cells. Acta Odontol Scand. 2018 Jan;76(1):64-70. doi: 10.1080/00016357.2017.1384567. Epub 2017 Sep 29.|Tadin A, Marovic D, Galic N, Kovacic I, Zeljezic D. Composite-induced toxicity in human gingival and pulp fibroblast cells. Acta Odontol Scand. 2014 May;72(4):304-11. doi: 10.3109/00016357.2013.824607. Epub 2013 Aug 22.|Ribeiro DA, Cardoso CM, Yujra VQ, DE Barros Viana M, Aguiar O Jr, Pisani LP, Oshima CTF. Fluoride Induces Apoptosis in Mammalian Cells: In Vitro and In Vivo Studies. Anticancer Res. 2017 Sep;37(9):4767-4777. Review.|Thomas P, Holland N, Bolognesi C, Kirsch-Volders M, Bonassi S, Zeiger E, Knasmueller S, Fenech M. Buccal micronucleus cytome assay. Nat Protoc. 2009;4(6):825-37. doi: 10.1038/nprot.2009.53. Epub 2009 May 7.	DNA Damage	Flouride in mouthrinses|Placebo mouthrinse	Parallel Assignment	Basic Science	Randomized	Other|Other	All	In Vivo Assessment of Geno- and Cytotoxicity of Fluoridated Toothpastes and Mouthrinses on Buccal Epithelial Cells Interventional Recruiting N/A 2 40 NA NA NA NCT04801992 NA NA NA NA NA NA NA NA NA NA NA 22553713|18090888|19643497|16687454|17166341|13129879|10724823|16931257 Jiang T, Jiang J, Zhou Y, Zhao GQ, Li H, Zhao SY. Cataract surgery in aged patients: phacoemulsification or small-incision extracapsular cataract surgery. Int J Ophthalmol. 2011;4(5):513-8. doi: 10.3980/j.issn.2222-3959.2011.05.11. Epub 2011 Oct 18.|Packer M, Fine IH, Hoffman RS. Aspheric intraocular lens selection: the evolution of refractive cataract surgery. Curr Opin Ophthalmol. 2008 Jan;19(1):1-4.|Kohnen T, Klaproth OK, Bühren J. Effect of intraocular lens asphericity on quality of vision after cataract removal: an intraindividual comparison. Ophthalmology. 2009 Sep;116(9):1697-706. doi: 10.1016/j.ophtha.2009.03.052. Epub 2009 Jul 29.|Becker KA, Martin M, Rabsilber TM, Entz BB, Reuland AJ, Auffarth GU. Prospective, non-randomised, long term clinical evaluation of a foldable hydrophilic single piece intraocular lens: results of the Centerflex FDA study. Br J Ophthalmol. 2006 Aug;90(8):971-4. Epub 2006 May 10.|Lehmann R, Waycaster C, Hileman K. A comparison of patient-reported outcomes from an apodized diffractive intraocular lens and a conventional monofocal intraocular lens. Curr Med Res Opin. 2006 Dec;22(12):2591-602.|Leyland M, Zinicola E. Multifocal versus monofocal intraocular lenses in cataract surgery: a systematic review. Ophthalmology. 2003 Sep;110(9):1789-98. Review.|Steinert RF. Visual outcomes with multifocal intraocular lenses. Curr Opin Ophthalmol. 2000 Feb;11(1):12-21. Review.|Blaylock JF, Si Z, Vickers C. Visual and refractive status at different focal distances after implantation of the ReSTOR multifocal intraocular lens. J Cataract Refract Surg. 2006 Sep;32(9):1464-73.	Cataract	MINI WELL Ready (SIFI SpA, Italy)	NA	NA	NA	Device	All	NA NA NA NA NA NA cataract NA NA NCT04802694 NA NA NA NA NA NA NA NA NA NA NA 15180195 Lund CH, Osborne JW. Validity and reliability of the neonatal skin condition score. J Obstet Gynecol Neonatal Nurs. 2004 May-Jun;33(3):320-7.	Skin Injury	Water-based barrier tape|Hydrocolloid barrier tape|Silk tape	Parallel Assignment	Prevention	Randomized	Device|Device|Device	All	The Effects of The Products Used In Nazogastric Tube Fixation Interventional Recruiting N/A 3 108 NA NA NA NCT04803110 NA NA NA NA NA NA NA NA NA NA NA 33125754|29333449|23631704|28333394|24475930|27978602|31099929|29489581 Seyssens L, De Lat L, Cosyn J. Immediate implant placement with or without connective tissue graft: A systematic review and meta-analysis. J Clin Periodontol. 2021 Feb;48(2):284-301. doi: 10.1111/jcpe.13397. Epub 2020 Nov 20. Review.|Mitsias ME, Siormpas KD, Kotsakis GA, Ganz SD, Mangano C, Iezzi G. The Root Membrane Technique: Human Histologic Evidence after Five Years of Function. Biomed Res Int. 2017;2017:7269467. doi: 10.1155/2017/7269467. Epub 2017 Nov 22.|Bäumer D, Zuhr O, Rebele S, Schneider D, Schupbach P, Hürzeler M. The socket-shield technique: first histological, clinical, and volumetrical observations after separation of the buccal tooth segment - a pilot study. Clin Implant Dent Relat Res. 2015 Feb;17(1):71-82. doi: 10.1111/cid.12076. Epub 2013 Apr 30.|Bäumer D, Zuhr O, Rebele S, Hürzeler M. Socket Shield Technique for immediate implant placement - clinical, radiographic and volumetric data after 5 years. Clin Oral Implants Res. 2017 Nov;28(11):1450-1458. doi: 10.1111/clr.13012. Epub 2017 Mar 23.|Barbisan A, Dias CS, Bavia PF, Sapata VM, César-Neto JB, Silva CO. Soft Tissues Changes After Immediate and Delayed Single Implant Placement in Esthetic Area: A Systematic Review. J Oral Implantol. 2015 Oct;41(5):612-9. doi: 10.1563/AAID-JOI-D-13-00095. Epub 2014 Jan 29.|Tonetti MS, Cortellini P, Graziani F, Cairo F, Lang NP, Abundo R, Conforti GP, Marquardt S, Rasperini G, Silvestri M, Wallkamm B, Wetzel A. Immediate versus delayed implant placement after anterior single tooth extraction: the timing randomized controlled clinical trial. J Clin Periodontol. 2017 Feb;44(2):215-224. doi: 10.1111/jcpe.12666. Epub 2017 Jan 31.|Huynh-Ba G, Hoders AB, Meister DJ, Prihoda TJ, Mills MP, Mealey BL, Cochran DL. Esthetic, clinical, and radiographic outcomes of two surgical approaches for single implant in the esthetic area: 1-year results of a randomized controlled trial with parallel design. Clin Oral Implants Res. 2019 Aug;30(8):745-759. doi: 10.1111/clr.13458. Epub 2019 Jun 7.|Bramanti E, Norcia A, Cicciù M, Matacena G, Cervino G, Troiano G, Zhurakivska K, Laino L. Postextraction Dental Implant in the Aesthetic Zone, Socket Shield Technique Versus Conventional Protocol. J Craniofac Surg. 2018 Jun;29(4):1037-1041. doi: 10.1097/SCS.0000000000004419.	Bone Resorption|Dental Implant|Tooth Extraction	Dental implant placement after tooth extraction	Parallel Assignment	Treatment	Randomized	Procedure	All	Soft Tissue Volume Changes After Immediate Implants With Three Different Techniques Interventional Recruiting N/A 3 30 bone resorption NA NA NCT04803188 NA NA NA NA NA NA NA NA NA NA NA 26492179|30565298|33172724|32294352|30522912|30898406|26880413|30646066|28165653|32418878|33570542|29566957|29552975 Epstein JI, Egevad L, Amin MB, Delahunt B, Srigley JR, Humphrey PA; Grading Committee. The 2014 International Society of Urological Pathology (ISUP) Consensus Conference on Gleason Grading of Prostatic Carcinoma: Definition of Grading Patterns and Proposal for a New Grading System. Am J Surg Pathol. 2016 Feb;40(2):244-52. doi: 10.1097/PAS.0000000000000530. Review.|Matoso A, Epstein JI. Defining clinically significant prostate cancer on the basis of pathological findings. Histopathology. 2019 Jan;74(1):135-145. doi: 10.1111/his.13712. Review.|Mottet N, van den Bergh RCN, Briers E, Van den Broeck T, Cumberbatch MG, De Santis M, Fanti S, Fossati N, Gandaglia G, Gillessen S, Grivas N, Grummet J, Henry AM, van der Kwast TH, Lam TB, Lardas M, Liew M, Mason MD, Moris L, Oprea-Lager DE, van der Poel HG, Rouvière O, Schoots IG, Tilki D, Wiegel T, Willemse PM, Cornford P. EAU-EANM-ESTRO-ESUR-SIOG Guidelines on Prostate Cancer-2020 Update. Part 1: Screening, Diagnosis, and Local Treatment with Curative Intent. Eur Urol. 2021 Feb;79(2):243-262. doi: 10.1016/j.eururo.2020.09.042. Epub 2020 Nov 7. Review.|Welch HG, Albertsen PC. Reconsidering Prostate Cancer Mortality - The Future of PSA Screening. N Engl J Med. 2020 Apr 16;382(16):1557-1563. doi: 10.1056/NEJMms1914228.|Wegelin O, Exterkate L, van der Leest M, Kummer JA, Vreuls W, de Bruin PC, Bosch JLHR, Barentsz JO, Somford DM, van Melick HHE. The FUTURE Trial: A Multicenter Randomised Controlled Trial on Target Biopsy Techniques Based on Magnetic Resonance Imaging in the Diagnosis of Prostate Cancer in Patients with Prior Negative Biopsies. Eur Urol. 2019 Apr;75(4):582-590. doi: 10.1016/j.eururo.2018.11.040. Epub 2018 Dec 3.|Turkbey B, Rosenkrantz AB, Haider MA, Padhani AR, Villeirs G, Macura KJ, Tempany CM, Choyke PL, Cornud F, Margolis DJ, Thoeny HC, Verma S, Barentsz J, Weinreb JC. Prostate Imaging Reporting and Data System Version 2.1: 2019 Update of Prostate Imaging Reporting and Data System Version 2. Eur Urol. 2019 Sep;76(3):340-351. doi: 10.1016/j.eururo.2019.02.033. Epub 2019 Mar 18. Review.|Nam RK, Wallis CJ, Stojcic-Bendavid J, Milot L, Sherman C, Sugar L, Haider MA. A Pilot Study to Evaluate the Role of Magnetic Resonance Imaging for Prostate Cancer Screening in the General Population. J Urol. 2016 Aug;196(2):361-6. doi: 10.1016/j.juro.2016.01.114. Epub 2016 Feb 13.|Boesen L, Nørgaard N, Løgager V, Balslev I, Bisbjerg R, Thestrup KC, Winther MD, Jakobsen H, Thomsen HS. Assessment of the Diagnostic Accuracy of Biparametric Magnetic Resonance Imaging for Prostate Cancer in Biopsy-Naive Men: The Biparametric MRI for Detection of Prostate Cancer (BIDOC) Study. JAMA Netw Open. 2018 Jun 1;1(2):e180219. doi: 10.1001/jamanetworkopen.2018.0219.|Jambor I, Boström PJ, Taimen P, Syvänen K, Kähkönen E, Kallajoki M, Perez IM, Kauko T, Matomäki J, Ettala O, Merisaari H, Kiviniemi A, Dean PB, Aronen HJ. Novel biparametric MRI and targeted biopsy improves risk stratification in men with a clinical suspicion of prostate cancer (IMPROD Trial). J Magn Reson Imaging. 2017 Oct;46(4):1089-1095. doi: 10.1002/jmri.25641. Epub 2017 Feb 6.|Knaapila J, Jambor I, Ettala O, Taimen P, Verho J, Perez IM, Kiviniemi A, Pahikkala T, Merisaari H, Lamminen T, Saunavaara J, Aronen HJ, Syvänen KT, Boström PJ. Negative Predictive Value of Biparametric Prostate Magnetic Resonance Imaging in Excluding Significant Prostate Cancer: A Pooled Data Analysis Based on Clinical Data from Four Prospective, Registered Studies. Eur Urol Focus. 2020 May 14. pii: S2405-4569(20)30106-1. doi: 10.1016/j.euf.2020.04.007. [Epub ahead of print]|Eldred-Evans D, Burak P, Connor MJ, Day E, Evans M, Fiorentino F, Gammon M, Hosking-Jervis F, Klimowska-Nassar N, McGuire W, Padhani AR, Prevost AT, Price D, Sokhi H, Tam H, Winkler M, Ahmed HU. Population-Based Prostate Cancer Screening With Magnetic Resonance Imaging or Ultrasonography: The IP1-PROSTAGRAM Study. JAMA Oncol. 2021 Mar 1;7(3):395-402. doi: 10.1001/jamaoncol.2020.7456.|Panebianco V, Barchetti G, Simone G, Del Monte M, Ciardi A, Grompone MD, Campa R, Indino EL, Barchetti F, Sciarra A, Leonardo C, Gallucci M, Catalano C. Negative Multiparametric Magnetic Resonance Imaging for Prostate Cancer: What's Next? Eur Urol. 2018 Jul;74(1):48-54. doi: 10.1016/j.eururo.2018.03.007. Epub 2018 Mar 19.|Kasivisvanathan V, Rannikko AS, Borghi M, Panebianco V, Mynderse LA, Vaarala MH, Briganti A, Budäus L, Hellawell G, Hindley RG, Roobol MJ, Eggener S, Ghei M, Villers A, Bladou F, Villeirs GM, Virdi J, Boxler S, Robert G, Singh PB, Venderink W, Hadaschik BA, Ruffion A, Hu JC, Margolis D, Crouzet S, Klotz L, Taneja SS, Pinto P, Gill I, Allen C, Giganti F, Freeman A, Morris S, Punwani S, Williams NR, Brew-Graves C, Deeks J, Takwoingi Y, Emberton M, Moore CM; PRECISION Study Group Collaborators. MRI-Targeted or Standard Biopsy for Prostate-Cancer Diagnosis. N Engl J Med. 2018 May 10;378(19):1767-1777. doi: 10.1056/NEJMoa1801993. Epub 2018 Mar 18.	Prostate Cancer (Diagnosis)	Magnetic Resonance	Parallel Assignment	Prevention	Randomized	Diagnostic Test	Male	Prostate Cancer Secondary Screening in Sapienza and Policlinico Umberto I Interventional Enrolling by invitation N/A 2 710 prostatic neoplasms|neoplasms NA NA NCT04803617 NA NA NA NA NA NA NA NA NA NA NA 26957727|26768011|27173103 Hirano M, Katoh M, Kawaguchi S, Uemura T. Intrarater reliabilities of shoulder joint horizontal adductor muscle strength measurements using a handheld dynamometer for geriatric and stroke patients. J Phys Ther Sci. 2016 Jan;28(1):51-5. doi: 10.1589/jpts.28.51. Epub 2016 Jan 30.|Panagiotou M, Polychronopoulos V, Strange C. Respiratory and lower limb muscle function in interstitial lung disease. Chron Respir Dis. 2016 May;13(2):162-72. doi: 10.1177/1479972315626014. Epub 2016 Jan 14. Review.|Hanada M, Sakamoto N, Ishimatsu Y, Kakugawa T, Obase Y, Kozu R, Senjyu H, Izumikawa K, Mukae H, Kohno S. Effect of long-term treatment with corticosteroids on skeletal muscle strength, functional exercise capacity and health status in patients with interstitial lung disease. Respirology. 2016 Aug;21(6):1088-93. doi: 10.1111/resp.12807. Epub 2016 May 13.	Geriatric|Idiopathic Pulmonary Fibrosis|Interstitial Lung Disease|Sarcoidosis, Pulmonary	Assessment of pulmonary function and pectoralis muscle strength	NA	NA	NA	Other	All	NA NA NA NA NA NA idiopathic pulmonary fibrosis|lung diseases, interstitial|sarcoidosis|lung diseases|pulmonary fibrosis|sarcoidosis, pulmonary NA NA NCT04804917 NA NA NA NA NA NA NA NA NA NA NA 33355633|33459884|33582966 Jeppesen P, Wolf RT, Nielsen SM, Christensen R, Plessen KJ, Bilenberg N, Thomsen PH, Thastum M, Neumer SP, Puggaard LB, Agner Pedersen MM, Pagsberg AK, Silverman WK, Correll CU. Effectiveness of Transdiagnostic Cognitive-Behavioral Psychotherapy Compared With Management as Usual for Youth With Common Mental Health Problems: A Randomized Clinical Trial. JAMA Psychiatry. 2021 Mar 1;78(3):250-260. doi: 10.1001/jamapsychiatry.2020.4045.|Wolf RT, Puggaard LB, Pedersen MMA, Pagsberg AK, Silverman WK, Correll CU, Plessen KJ, Neumer SP, Gyrd-Hansen D, Thastum M, Bilenberg N, Thomsen PH, Jeppesen P. Systematic identification and stratification of help-seeking school-aged youth with mental health problems: a novel approach to stage-based stepped-care. Eur Child Adolesc Psychiatry. 2021 Jan 18. doi: 10.1007/s00787-021-01718-5. [Epub ahead of print]|Wolf RT, Ratcliffe J, Chen G, Jeppesen P. The longitudinal validity of proxy-reported CHU9D. Qual Life Res. 2021 Feb 13. doi: 10.1007/s11136-021-02774-9. [Epub ahead of print]	Anxiety Disorder of Childhood|Behavior Problem of Childhood and Adolescence|Depressive Symptoms|Emotional Problem|Mental Health Disorder	NA	NA	NA	NA	NA	All	NA NA NA NA NA NA mental disorders|depression|anxiety disorders|disease|problem behavior NA NA NCT04805463 NA NA NA NA NA NA NA NA NA NA NA 1527689 Miller CS, Damm DD. Incidence of verapamil-induced gingival hyperplasia in a dental population. J Periodontol. 1992 May;63(5):453-6.	Gingival Enlargement|Gingival Overgrowth|Platelet Rich Fibrin|Wound Heal	Control group|PRF group|CGF group|AFG group	Parallel Assignment	Supportive Care	Randomized	Other|Other|Other|Other	All	Different Platelet Concentrates After Gingivectomy and Gingivoplasty Evaluation of Its Effect on Early Wound Healing. Interventional Completed N/A 4 19 gingival hypertrophy|wounds and injuries|gingival overgrowth|gingival hyperplasia NA NA NCT04805489 NA NA NA NA NA NA NA NA NA NA NA 32632523|32979298|463858|32870239 Fikenzer S, Uhe T, Lavall D, Rudolph U, Falz R, Busse M, Hepp P, Laufs U. Effects of surgical and FFP2/N95 face masks on cardiopulmonary exercise capacity. Clin Res Cardiol. 2020 Dec;109(12):1522-1530. doi: 10.1007/s00392-020-01704-y. Epub 2020 Jul 6.|Miller SL, Nazaroff WW, Jimenez JL, Boerstra A, Buonanno G, Dancer SJ, Kurnitski J, Marr LC, Morawska L, Noakes C. Transmission of SARS-CoV-2 by inhalation of respiratory aerosol in the Skagit Valley Chorale superspreading event. Indoor Air. 2021 Mar;31(2):314-323. doi: 10.1111/ina.12751. Epub 2020 Oct 13.|Moser MR, Bender TR, Margolis HS, Noble GR, Kendal AP, Ritter DG. An outbreak of influenza aboard a commercial airliner. Am J Epidemiol. 1979 Jul;110(1):1-6.|Shen Y, Li C, Dong H, Wang Z, Martinez L, Sun Z, Handel A, Chen Z, Chen E, Ebell MH, Wang F, Yi B, Wang H, Wang X, Wang A, Chen B, Qi Y, Liang L, Li Y, Ling F, Chen J, Xu G. Community Outbreak Investigation of SARS-CoV-2 Transmission Among Bus Riders in Eastern China. JAMA Intern Med. 2020 Dec 1;180(12):1665-1671. doi: 10.1001/jamainternmed.2020.5225. Erratum in: JAMA Intern Med. 2021 Jan 25;:.	Cardiovascular Check-up	Mask	NA	NA	NA	Other	All	NA NA NA NA NA NA NA NA NA NCT04805723 NA NA NA NA NA NA NA NA NA NA NA 30207593|26342839|17976462|11093502|28692471|29921098|26904225|26597694|27790715|8205877 Bray F, Ferlay J, Soerjomataram I, Siegel RL, Torre LA, Jemal A. Global cancer statistics 2018: GLOBOCAN estimates of incidence and mortality worldwide for 36 cancers in 185 countries. CA Cancer J Clin. 2018 Nov;68(6):394-424. doi: 10.3322/caac.21492. Epub 2018 Sep 12. Erratum in: CA Cancer J Clin. 2020 Jul;70(4):313.|Cavalheri V, Jenkins S, Cecins N, Gain K, Phillips M, Sanders LH, Hill K. Impairments after curative intent treatment for non-small cell lung cancer: a comparison with age and gender-matched healthy controls. Respir Med. 2015 Oct;109(10):1332-9. doi: 10.1016/j.rmed.2015.08.015. Epub 2015 Aug 29.|Nagamatsu Y, Maeshiro K, Kimura NY, Nishi T, Shima I, Yamana H, Shirouzu K. Long-term recovery of exercise capacity and pulmonary function after lobectomy. J Thorac Cardiovasc Surg. 2007 Nov;134(5):1273-8.|Kaseda S, Aoki T, Hangai N, Shimizu K. Better pulmonary function and prognosis with video-assisted thoracic surgery than with thoracotomy. Ann Thorac Surg. 2000 Nov;70(5):1644-6.|Cheng X, Onaitis MW, D'amico TA, Chen H. Minimally Invasive Thoracic Surgery 3.0: Lessons Learned From the History of Lung Cancer Surgery. Ann Surg. 2018 Jan;267(1):37-38. doi: 10.1097/SLA.0000000000002405. Review.|Upham TC, Onaitis MW. Video-assisted thoracoscopic surgery versus robot-assisted thoracoscopic surgery versus thoracotomy for early-stage lung cancer. J Thorac Cardiovasc Surg. 2018 Jul;156(1):365-368. doi: 10.1016/j.jtcvs.2018.02.064. Epub 2018 Mar 2.|Park TY, Park YS. Long-term respiratory function recovery in patients with stage I lung cancer receiving video-assisted thoracic surgery versus thoracotomy. J Thorac Dis. 2016 Jan;8(1):161-8. doi: 10.3978/j.issn.2072-1439.2016.01.14.|Granger CL, Parry SM, Edbrooke L, Denehy L. Deterioration in physical activity and function differs according to treatment type in non-small cell lung cancer - future directions for physiotherapy management. Physiotherapy. 2016 Sep;102(3):256-63. doi: 10.1016/j.physio.2015.10.007. Epub 2015 Oct 23.|Schwartz RM, Yip R, Flores RM, Olkin I, Taioli E, Henschke C; I-ELCAP Investigators. The impact of resection method and patient factors on quality of life among stage IA non-small cell lung cancer surgical patients. J Surg Oncol. 2017 Feb;115(2):173-180. doi: 10.1002/jso.24478. Epub 2016 Oct 28.|Nomori H, Kobayashi R, Fuyuno G, Morinaga S, Yashima H. Preoperative respiratory muscle training. Assessment in thoracic surgery patients with special reference to postoperative pulmonary complications. Chest. 1994 Jun;105(6):1782-8.	Pulmonary Nodule	VATS|Thoracotomy	NA	NA	NA	Procedure|Procedure	All	Effects of Surgery Types in Patients With Pulmonary Nodules Interventional Completed N/A 2 27 multiple pulmonary nodules NA NA NCT04806308 NA NA NA NA NA NA NA NA NA NA NA 28059962|28166893 Park AE, Zahiri HR, Hallbeck MS, Augenstein V, Sutton E, Yu D, Lowndes BR, Bingener J. Intraoperative ""Micro Breaks"" With Targeted Stretching Enhance Surgeon Physical Function and Mental Focus: A Multicenter Cohort Study. Ann Surg. 2017 Feb;265(2):340-346. doi: 10.1097/SLA.0000000000001665."|Hallbeck MS, Lowndes BR, Bingener J, Abdelrahman AM, Yu D, Bartley A, Park AE. The impact of intraoperative microbreaks with exercises on surgeons: A multi-center cohort study. Appl Ergon. 2017 Apr;60:334-341. doi: 10.1016/j.apergo.2016.12.006. Epub 2016 Dec 29.	Postural; Strain Otolaryngology stretching micro-breaks (OSMB) NA NA NA Behavioral All	The Impact of Intraoperative Stretching Microbreaks on Otolaryngologists	Interventional	Recruiting	N/A	2	100	sprains and strains	NA	NA
NCT04806633	NA	NA	NA	NA	NA	NA	NA	NA	NA	NA	NA	24557146|31212638|27659469|16177006|32970396|26158396|27440829	Aurelio A, Durante A. Contrast-induced nephropathy in percutaneous coronary interventions: pathogenesis, risk factors, outcome, prevention and treatment. Cardiology. 2014;128(1):62-72. doi: 10.1159/000358042. Epub 2014 Feb 18. Review.|Garofalo C, Borrelli S, Liberti ME, Andreucci M, Conte G, Minutolo R, Provenzano M, De Nicola L. SGLT2 Inhibitors: Nephroprotective Efficacy and Side Effects. Medicina (Kaunas). 2019 Jun 11;55(6). pii: E268. doi: 10.3390/medicina55060268. Review.|McCullough PA, Choi JP, Feghali GA, Schussler JM, Stoler RM, Vallabahn RC, Mehta A. Contrast-Induced Acute Kidney Injury. J Am Coll Cardiol. 2016 Sep 27;68(13):1465-1473. doi: 10.1016/j.jacc.2016.05.099. Review.|Chertow GM, Burdick E, Honour M, Bonventre JV, Bates DW. Acute kidney injury, mortality, length of stay, and costs in hospitalized patients. J Am Soc Nephrol. 2005 Nov;16(11):3365-70. Epub 2005 Sep 21.|Heerspink HJL, Stefánsson BV, Correa-Rotter R, Chertow GM, Greene T, Hou FF, Mann JFE, McMurray JJV, Lindberg M, Rossing P, Sjöström CD, Toto RD, Langkilde AM, Wheeler DC; DAPA-CKD Trial Committees and Investigators. Dapagliflozin in Patients with Chronic Kidney Disease. N Engl J Med. 2020 Oct 8;383(15):1436-1446. doi: 10.1056/NEJMoa2024816. Epub 2020 Sep 24.|Ishibashi Y, Matsui T, Yamagishi S. Tofogliflozin, A Highly Selective Inhibitor of SGLT2 Blocks Proinflammatory and Proapoptotic Effects of Glucose Overload on Proximal Tubular Cells Partly by Suppressing Oxidative Stress Generation. Horm Metab Res. 2016 Mar;48(3):191-5. doi: 10.1055/s-0035-1555791. Epub 2015 Jul 9.|Fioretto P, Zambon A, Rossato M, Busetto L, Vettor R. SGLT2 Inhibitors and the Diabetic Kidney. Diabetes Care. 2016 Aug;39 Suppl 2:S165-71. doi: 10.2337/dcS15-3006.	Acute Kidney Injury|Left Cardiac Catheterization|Percutaneous Coronary Intervention|Sodium-glucose Co-transporter 2 Inhibitors Dapagliflozin 5mg|Placebo Parallel Assignment Prevention Randomized Drug|Drug All	Dapagliflozin to Prevent the Incidence of Contrast Induced Nephropathy After Heart Catheterization and Percutaneous Coronary Intervention	Interventional	Not yet recruiting	Early Phase 1	2	1722	acute kidney injury	2-(3-(4-ethoxybenzyl)-4-chlorophenyl)-6-hydroxymethyltetrahydro-2h-pyran-3,4,5-triol	NA
NCT04806698	NA	NA	NA	NA	NA	NA	NA	NA	NA	NA	NA	27767354	Santodomingo-Rubido J, Villa-Collar C, Gilmartin B, Gutiérrez-Ortega R, Sugimoto K. Long-term Efficacy of Orthokeratology Contact Lens Wear in Controlling the Progression of Childhood Myopia. Curr Eye Res. 2017 May;42(5):713-720. doi: 10.1080/02713683.2016.1221979. Epub 2016 Oct 21.	Children, Only|Myopia, Progressive Menicon Z Night|Control NA NA NA Device|Device All	Long-term Efficacy of Orthokeratology Contact Lens Wear in Controlling the Progression of Childhood Myopia	Interventional	Completed	N/A	2	30	myopia|myopia, degenerative	NA	NA
NCT04806711	NA	NA	NA	NA	NA	NA	NA	NA	NA	NA	NA	22729437|27767354	Santodomingo-Rubido J, Villa-Collar C, Gilmartin B, Gutiérrez-Ortega R. Myopia control with orthokeratology contact lenses in Spain: refractive and biometric changes. Invest Ophthalmol Vis Sci. 2012 Jul 31;53(8):5060-5. doi: 10.1167/iovs.11-8005.|Santodomingo-Rubido J, Villa-Collar C, Gilmartin B, Gutiérrez-Ortega R, Sugimoto K. Long-term Efficacy of Orthokeratology Contact Lens Wear in Controlling the Progression of Childhood Myopia. Curr Eye Res. 2017 May;42(5):713-720. doi: 10.1080/02713683.2016.1221979. Epub 2016 Oct 21.	Children, Only|Myopia, Progressive Menicon Z Night|Control NA NA NA Device|Device All	Eleven Years of Menicon Z Night Contact Lens Wear in Reducing Myopia Progression in Children	Interventional	Completed	N/A	2	20	myopia|myopia, degenerative	NA	NA
NCT04806763	NA	NA	NA	NA	NA	NA	NA	NA	NA	NA	NA	22729437|22773180|23392299	Santodomingo-Rubido J, Villa-Collar C, Gilmartin B, Gutiérrez-Ortega R. Myopia control with orthokeratology contact lenses in Spain: refractive and biometric changes. Invest Ophthalmol Vis Sci. 2012 Jul 31;53(8):5060-5. doi: 10.1167/iovs.11-8005.|Santodomingo-Rubido J, Villa-Collar C, Gilmartin B, Gutiérrez-Ortega R. Orthokeratology vs. spectacles: adverse events and discontinuations. Optom Vis Sci. 2012 Aug;89(8):1133-9. doi: 10.1097/OPX.0b013e318263c5af.|Santodomingo-Rubido J, Villa-Collar C, Gilmartin B, Gutiérrez-Ortega R. Myopia control with orthokeratology contact lenses in Spain: a comparison of vision-related quality-of-life measures between orthokeratology contact lenses and single-vision spectacles. Eye Contact Lens. 2013 Mar;39(2):153-7. doi: 10.1097/ICL.0b013e31827a0241.	Axial Myopia|Children, Only|Contact Lens Complication|Myopia, Progressive|Perception, Self Menicon Z Night|Control NA NA NA Device|Device All	Myopia Control With Orthokeratology Contact Lenses in Spain	Interventional	Completed	N/A	2	69	myopia|myopia, degenerative	NA	NA
NCT04807062	NA	NA	NA	NA	NA	NA	NA	NA	NA	NA	NA	22159859|32897401|20881634|32131684|30206655	Myeroff C, Archdeacon M. Autogenous bone graft: donor sites and techniques. J Bone Joint Surg Am. 2011 Dec 7;93(23):2227-36. doi: 10.2106/JBJS.J.01513. Review.|Wang Z, Tian S, Zhao K, Zhang R, Yin Y, Zhu Y, Hou Z, Zhang Y. Neutrophil to lymphocyte ratio and fracture severity in young and middle-aged patients with tibial plateau fractures. Int Orthop. 2020 Dec;44(12):2769-2777. doi: 10.1007/s00264-020-04793-6. Epub 2020 Sep 8.|Luo CF, Sun H, Zhang B, Zeng BF. Three-column fixation for complex tibial plateau fractures. J Orthop Trauma. 2010 Nov;24(11):683-92. doi: 10.1097/BOT.0b013e3181d436f3.|Greimel F, Weber M, Renkawitz T, Voellner F, Freude T, Grifka J, Craiovan B. Minimally invasive treatment of tibial plateau depression fractures using balloon tibioplasty: Clinical outcome and absorption of bioabsorbable calcium phosphate cement. J Orthop Surg (Hong Kong). 2020 Jan-Apr;28(1):2309499020908721. doi: 10.1177/2309499020908721.|Adams D, Patel JN, Tyagi V, Yoon RS, Liporace F. A simple method for bone graft insertion during Schatzker II and III plateau fixation. Knee Surg Sports Traumatol Arthrosc. 2019 Mar;27(3):850-853. doi: 10.1007/s00167-018-5134-9. Epub 2018 Sep 12.	Depressed Tibial Plateau Fractures surgery NA NA NA Procedure All	NA	NA	NA	NA	NA	NA	fractures, bone|depression	NA	NA
NCT04807920	NA	NA	NA	NA	NA	NA	NA	NA	NA	NA	NA	22622849|29671033|20025020|27350947|12811491|17049716|15767530|21256571|20035977|28321473|21718275|31039103|18499184|23608668|20952013|28670786|22464310|28161352|23036134|21489081|28371019|33098213|33497068|20025017|30681419|20419366|17618768|31529007|26364180|33278293	Granese R, Adile G, Gugliotta G, Cucinella G, Saitta S, Adile B. Botox(®) for idiopathic overactive bladder: efficacy, duration and safety. Effectiveness of subsequent injection. Arch Gynecol Obstet. 2012 Oct;286(4):923-9. doi: 10.1007/s00404-012-2349-8. Epub 2012 May 24.|Shepherd JP, Carter-Brooks CM, Chermanksy C. A cost-effectiveness analysis of Onabotulinumtoxin A as first-line treatment for overactive bladder. Int Urogynecol J. 2018 Aug;29(8):1213-1219. doi: 10.1007/s00192-018-3653-z. Epub 2018 Apr 18.|Abrams P, Andersson KE, Birder L, Brubaker L, Cardozo L, Chapple C, Cottenden A, Davila W, de Ridder D, Dmochowski R, Drake M, Dubeau C, Fry C, Hanno P, Smith JH, Herschorn S, Hosker G, Kelleher C, Koelbl H, Khoury S, Madoff R, Milsom I, Moore K, Newman D, Nitti V, Norton C, Nygaard I, Payne C, Smith A, Staskin D, Tekgul S, Thuroff J, Tubaro A, Vodusek D, Wein A, Wyndaele JJ; Members of Committees; Fourth International Consultation on Incontinence. Fourth International Consultation on Incontinence Recommendations of the International Scientific Committee: Evaluation and treatment of urinary incontinence, pelvic organ prolapse, and fecal incontinence. Neurourol Urodyn. 2010;29(1):213-40. doi: 10.1002/nau.20870. Review.|Eapen RS, Radomski SB. Review of the epidemiology of overactive bladder. Res Rep Urol. 2016 Jun 6;8:71-6. doi: 10.2147/RRU.S102441. eCollection 2016. Review.|Stewart WF, Van Rooyen JB, Cundiff GW, Abrams P, Herzog AR, Corey R, Hunt TL, Wein AJ. Prevalence and burden of overactive bladder in the United States. World J Urol. 2003 May;20(6):327-36. Epub 2002 Nov 15.|Irwin DE, Milsom I, Hunskaar S, Reilly K, Kopp Z, Herschorn S, Coyne K, Kelleher C, Hampel C, Artibani W, Abrams P. Population-based survey of urinary incontinence, overactive bladder, and other lower urinary tract symptoms in five countries: results of the EPIC study. Eur Urol. 2006 Dec;50(6):1306-14; discussion 1314-5. Epub 2006 Oct 2.|Melville JL, Katon W, Delaney K, Newton K. Urinary incontinence in US women: a population-based study. Arch Intern Med. 2005 Mar 14;165(5):537-42.|Coyne KS, Sexton CC, Vats V, Thompson C, Kopp ZS, Milsom I. National community prevalence of overactive bladder in the United States stratified by sex and age. Urology. 2011 May;77(5):1081-7. doi: 10.1016/j.urology.2010.08.039. Epub 2011 Jan 22.|Ganz ML, Smalarz AM, Krupski TL, Anger JT, Hu JC, Wittrup-Jensen KU, Pashos CL. Economic costs of overactive bladder in the United States. Urology. 2010 Mar;75(3):526-32, 532.e1-18. doi: 10.1016/j.urology.2009.06.096. Epub 2009 Dec 29.|Minassian VA, Bazi T, Stewart WF. Clinical epidemiological insights into urinary incontinence. Int Urogynecol J. 2017 May;28(5):687-696. doi: 10.1007/s00192-017-3314-7. Epub 2017 Mar 20. Review.|Sexton CC, Coyne KS, Thompson C, Bavendam T, Chen CI, Markland A. Prevalence and effect on health-related quality of life of overactive bladder in older americans: results from the epidemiology of lower urinary tract symptoms study. J Am Geriatr Soc. 2011 Aug;59(8):1465-70. doi: 10.1111/j.1532-5415.2011.03492.x. Epub 2011 Jun 30.|Lightner DJ, Gomelsky A, Souter L, Vasavada SP. Diagnosis and Treatment of Overactive Bladder (Non-Neurogenic) in Adults: AUA/SUFU Guideline Amendment 2019. J Urol. 2019 Sep;202(3):558-563. doi: 10.1097/JU.0000000000000309. Epub 2019 Aug 8.|Brubaker L, Richter HE, Visco A, Mahajan S, Nygaard I, Braun TM, Barber MD, Menefee S, Schaffer J, Weber AM, Wei J; Pelvic Floor Disorders Network. Refractory idiopathic urge urinary incontinence and botulinum A injection. J Urol. 2008 Jul;180(1):217-22. doi: 10.1016/j.juro.2008.03.028. Epub 2008 May 21.|Chapple C, Sievert KD, MacDiarmid S, Khullar V, Radziszewski P, Nardo C, Thompson C, Zhou J, Haag-Molkenteller C. OnabotulinumtoxinA 100 U significantly improves all idiopathic overactive bladder symptoms and quality of life in patients with overactive bladder and urinary incontinence: a randomised, double-blind, placebo-controlled trial. Eur Urol. 2013 Aug;64(2):249-56. doi: 10.1016/j.eururo.2013.04.001. Epub 2013 Apr 10.|Dmochowski R, Chapple C, Nitti VW, Chancellor M, Everaert K, Thompson C, Daniell G, Zhou J, Haag-Molkenteller C. Efficacy and safety of onabotulinumtoxinA for idiopathic overactive bladder: a double-blind, placebo controlled, randomized, dose ranging trial. J Urol. 2010 Dec;184(6):2416-22. doi: 10.1016/j.juro.2010.08.021. Epub 2010 Oct 16.|Drake MJ, Nitti VW, Ginsberg DA, Brucker BM, Hepp Z, McCool R, Glanville JM, Fleetwood K, James D, Chapple CR. Comparative assessment of the efficacy of onabotulinumtoxinA and oral therapies (anticholinergics and mirabegron) for overactive bladder: a systematic review and network meta-analysis. BJU Int. 2017 Nov;120(5):611-622. doi: 10.1111/bju.13945. Epub 2017 Aug 2. Review.|Fowler CJ, Auerbach S, Ginsberg D, Hale D, Radziszewski P, Rechberger T, Patel VD, Zhou J, Thompson C, Kowalski JW. OnabotulinumtoxinA improves health-related quality of life in patients with urinary incontinence due to idiopathic overactive bladder: a 36-week, double-blind, placebo-controlled, randomized, dose-ranging trial. Eur Urol. 2012 Jul;62(1):148-57. doi: 10.1016/j.eururo.2012.03.005. Epub 2012 Mar 14.|Herschorn S, Kohan A, Aliotta P, McCammon K, Sriram R, Abrams S, Lam W, Everaert K. The Efficacy and Safety of OnabotulinumtoxinA or Solifenacin Compared with Placebo in Solifenacin Naïve Patients with Refractory Overactive Bladder: Results from a Multicenter, Randomized, Double-Blind Phase 3b Trial. J Urol. 2017 Jul;198(1):167-175. doi: 10.1016/j.juro.2017.01.069. Epub 2017 Feb 1.|Visco AG, Brubaker L, Richter HE, Nygaard I, Paraiso MF, Menefee SA, Schaffer J, Lowder J, Khandwala S, Sirls L, Spino C, Nolen TL, Wallace D, Meikle SF; Pelvic Floor Disorders Network. Anticholinergic therapy vs. onabotulinumtoxina for urgency urinary incontinence. N Engl J Med. 2012 Nov 8;367(19):1803-13. doi: 10.1056/NEJMoa1208872. Epub 2012 Oct 4.|Sexton CC, Notte SM, Maroulis C, Dmochowski RR, Cardozo L, Subramanian D, Coyne KS. Persistence and adherence in the treatment of overactive bladder syndrome with anticholinergic therapy: a systematic review of the literature. Int J Clin Pract. 2011 May;65(5):567-85. doi: 10.1111/j.1742-1241.2010.02626.x. Review.|Sussman D, Yehoshua A, Kowalski J, Lee W, Kish J, Chaudhari S, Murray B. Adherence and persistence of mirabegron and anticholinergic therapies in patients with overactive bladder: a real-world claims data analysis. Int J Clin Pract. 2017 Mar;71(3-4). doi: 10.1111/ijcp.12824.|Dmochowski RR, Thai S, Iglay K, Enemchukwu E, Tee S, Varano S, Girman C, Radican L, Mudd PN Jr, Poole C. Increased risk of incident dementia following use of anticholinergic agents: A systematic literature review and meta-analysis. Neurourol Urodyn. 2021 Jan;40(1):28-37. doi: 10.1002/nau.24536. Epub 2020 Oct 23. Review.|Clinical Consensus Statement: Association of Anticholinergic Medication Use and Cognition in Women With Overactive Bladder. Female Pelvic Med Reconstr Surg. 2021 Feb 1;27(2):69-71. doi: 10.1097/SPV.0000000000001008.|de Boer TA, Salvatore S, Cardozo L, Chapple C, Kelleher C, van Kerrebroeck P, Kirby MG, Koelbl H, Espuna-Pons M, Milsom I, Tubaro A, Wagg A, Vierhout ME. Pelvic organ prolapse and overactive bladder. Neurourol Urodyn. 2010;29(1):30-9. doi: 10.1002/nau.20858. Review.|Johnson JR, High RA, Dziadek O, Ocon A, Muir TW, Xu J, Antosh DD. Overactive Bladder Symptoms After Pelvic Organ Prolapse Repair. Female Pelvic Med Reconstr Surg. 2020 Dec 1;26(12):742-745. doi: 10.1097/SPV.0000000000000700.|de Boer TA, Kluivers KB, Withagen MI, Milani AL, Vierhout ME. Predictive factors for overactive bladder symptoms after pelvic organ prolapse surgery. Int Urogynecol J. 2010 Sep;21(9):1143-9. doi: 10.1007/s00192-010-1152-y. Epub 2010 Apr 24.|Foster RT Sr, Barber MD, Parasio MF, Walters MD, Weidner AC, Amundsen CL. A prospective assessment of overactive bladder symptoms in a cohort of elderly women who underwent transvaginal surgery for advanced pelvic organ prolapse. Am J Obstet Gynecol. 2007 Jul;197(1):82.e1-4.|Sung VW, Borello-France D, Newman DK, Richter HE, Lukacz ES, Moalli P, Weidner AC, Smith AL, Dunivan G, Ridgeway B, Nguyen JN, Mazloomdoost D, Carper B, Gantz MG; NICHD Pelvic Floor Disorders Network. Effect of Behavioral and Pelvic Floor Muscle Therapy Combined With Surgery vs Surgery Alone on Incontinence Symptoms Among Women With Mixed Urinary Incontinence: The ESTEEM Randomized Clinical Trial. JAMA. 2019 Sep 17;322(11):1066-1076. doi: 10.1001/jama.2019.12467.|Miotla P, Futyma K, Cartwright R, Bogusiewicz M, Skorupska K, Markut-Miotla E, Rechberger T. Effectiveness of botulinum toxin injection in the treatment of de novo OAB symptoms following midurethral sling surgery. Int Urogynecol J. 2016 Mar;27(3):393-8. doi: 10.1007/s00192-015-2839-x. Epub 2015 Sep 12.|Komar A, Bretschneider CE, Mueller MG, Lewicky-Gaupp C, Collins S, Geynisman-Tan J, Tavathia M, Kenton K. Concurrent Retropubic Midurethral Sling and OnabotulinumtoxinA for Mixed Urinary Incontinence: A Randomized Controlled Trial. Obstet Gynecol. 2021 Jan 1;137(1):12-20. doi: 10.1097/AOG.0000000000004198.	Pelvic Organ Prolapse|Urinary Bladder, Overactive OnabotulinumtoxinA 100 UNT|Injectable saline Parallel Assignment Treatment Randomized Drug|Other Female	BOTOX® at the Time of Prolapse Surgery for OAB	Interventional	Not yet recruiting	N/A	2	138	urinary bladder, overactive|prolapse|pelvic organ prolapse	botulinum toxins, type a|abobotulinumtoxina	NA
NCT04808466	NA	NA	NA	NA	NA	NA	NA	NA	NA	NA	NA	11813623|10091726|32306237|8156509	Yonemura Y, de Aretxabala X, Fujimura T, Fushida S, Katayama K, Bandou E, Sugiyama K, Kawamura T, Kinoshita K, Endou Y, Sasaki T. Intraoperative chemohyperthermic peritoneal perfusion as an adjuvant to gastric cancer: final results of a randomized controlled study. Hepatogastroenterology. 2001 Nov-Dec;48(42):1776-82.|Fujimoto S, Takahashi M, Mutou T, Kobayashi K, Toyosawa T. Successful intraperitoneal hyperthermic chemoperfusion for the prevention of postoperative peritoneal recurrence in patients with advanced gastric carcinoma. Cancer. 1999 Feb 1;85(3):529-34.|Torphy RJ, Stewart C, Sharma P, Halpern AL, Oase K, Herter W, Bartsch C, Friedman C, Del Chiaro M, Schulick RD, Gleisner A, McCarter MD, Ahrendt SA. Dextrose-Containing Carrier Solution for Hyperthermic Intraperitoneal Chemotherapy: Increased Intraoperative Hyperglycemia and Postoperative Complications. Ann Surg Oncol. 2020 Dec;27(13):4874-4882. doi: 10.1245/s10434-020-08330-y. Epub 2020 Apr 19.|Hamazoe R, Maeta M, Kaibara N. Intraperitoneal thermochemotherapy for prevention of peritoneal recurrence of gastric cancer. Final results of a randomized controlled study. Cancer. 1994 Apr 15;73(8):2048-52.	Chemotherapy Effect|Gastric Cancer|Metastasis|Surgery|Survival Paclitaxel|Lobaplatin Parallel Assignment Treatment Randomized Drug|Drug All	Comparative Study of Lobaplatin and Paclitaxel in Advanced Gastric Cancer Patients With D2 Surgery Combined With Hyperthermic Intraperitoneal Chemotherapy	Interventional	Not yet recruiting	Phase 2	3	231	stomach neoplasms|fever	paclitaxel	NA
NCT04808765	NA	NA	NA	NA	NA	NA	NA	NA	NA	NA	NA	30586097|27170231|27536498|30324063	Singh D, Lobach V, Holton T. Use of Closed-Incision Negative-Pressure Therapy in Aesthetic Surgery. Plast Reconstr Surg. 2019 Jan;143(1S Management of Surgical Incisions Utilizing Closed-Incision Negative-Pressure Therapy):11S-14S. doi: 10.1097/PRS.0000000000005306. Review.|Willy C, Agarwal A, Andersen CA, Santis G, Gabriel A, Grauhan O, Guerra OM, Lipsky BA, Malas MB, Mathiesen LL, Singh DP, Reddy VS. Closed incision negative pressure therapy: international multidisciplinary consensus recommendations. Int Wound J. 2017 Apr;14(2):385-398. doi: 10.1111/iwj.12612. Epub 2016 May 12. Review.|Gabriel A, Sigalove SR, Maxwell GP. Initial Experience Using Closed Incision Negative Pressure Therapy after Immediate Postmastectomy Breast Reconstruction. Plast Reconstr Surg Glob Open. 2016 Jul 22;4(7):e819. doi: 10.1097/GOX.0000000000000803. eCollection 2016 Jul.|Gabriel A, Sigalove S, Sigalove N, Storm-Dickerson T, Rice J, Maxwell P, Griffin L. The Impact of Closed Incision Negative Pressure Therapy on Postoperative Breast Reconstruction Outcomes. Plast Reconstr Surg Glob Open. 2018 Aug 7;6(8):e1880. doi: 10.1097/GOX.0000000000001880. eCollection 2018 Aug.	Breast Cancer|Breast Reconstruction Immediate Breast reconstruction Parallel Assignment Prevention Randomized Procedure Female	Closed Incision Disposable Negative Pressure Wound Therapy in Immediate Postmastectomy Breast Reconstruction	Interventional	Active, not recruiting	N/A	2	60	surgical wound	NA	NA
NCT04810663	NA	NA	NA	NA	NA	NA	NA	NA	NA	NA	NA	NA	1- A. Schernberg,a E. Rivin del Campo,a B. Rousseau,b O. Matzinger,c M. Loi,d P. Maingon,e,f and F. Hugue. Adjuvant chemoradiation for gastric carcinoma: State of the art and perspectives. ClinTranslRadiatOncol. 2018 Mar 13: 13-22. 2- Karimi P., Islami F., Anandasabapathy S., Freedman N.D., Kamangar F. Gastric cancer: descriptive epidemiology, risk factors, screening, and prevention. Cancer Epidemiol Biomarkers Prev. 2014;23(5):700-713. 3- Forman D., Burley V.J. Gastric cancer: global pattern of the disease and an overview of environmental risk factors. Best Pract Res ClinGastroenterol. 2006;20(4):633-649. 4- Ferlay J, Soerjomataram I, Ervik M, Dikshit R, Eser S, Mathers C, et al. GLOBOCAN 2012 v1.0, Cancer Incidence and Mortality Worldwide: IARC CancerBase No. 11. Lyon, France: International Agency for Research on Cancer; 2013. [Internet]. [cited 2014 Feb 22]. Available from: <http://globocan.iarc.fr/Pages/references.aspx>. 5- Ministry of Health and Population. Gharbiah Population Based Cancer Registry, Egypt. .Cancer in Egypt, triennial report of 2000-2002. 2007. MOH: Tanta, Egypt. 6-Alieldin N. NCI hospital-based registry 2002-2010 [Internet]. [cited 2014 Feb23].Availablefrom:<http://nci.cu.edu.eg/App_Files/registry/NCI_registry%202002-2010.pdf>. 7-Freedman L, Edwards B, Ries L, Young J, editors. Cancer incidence in four member countries (Cyprus, Egypt, Israel, and Jordan) of the Middle East Cancer Consortium (MECC) Compared with US SEER. National Cancer Institute, 2006. NIH Pub. No. 06-5873. Bethesda, MD [Internet]. [cited 2014 Feb 22]. 8- Zhou XM, Wong BC, Fan XM, Zhang HB, Lin MC, Kung HF, et al. Non-steroidal anti-inflammatory drugs induce apoptosis in gastric cancer cells through upregulation of bax and bak. Carcinogenesis. 2001;22:1393-97 9-Sasazuki S, Inoue M, Iwasaki M, Otani T, Yamamoto S, Ikeda S, et al. Effect of helicobacter pylori infection combined with cagA and pepsinogen status on gastric cancer development among Japanese men and women: A nested case-control study. Cancer Epidemiol. Biomarkers Prev. 2006;15:1341-47. 10- Tomonaga M, Oka M, Narasaki F, Fukuda M, Nakano R, Takatani H, et al. The multidrug resistance-associated protein gene confers drug resistance in human gastric and colon cancers. Jpn J Cancer Res. 1996;87:1263-70. 11-Buckland G, Travier N, Huerta JM, et al. Healthy lifestyle index and risk of gastric adenocarcinomaintheEPIC cohort study.IntJ Cancer. 2015;137(3):598-606. 12-Massarrat S, Stolte M. Development of gastric cancer and its prevention. Arch Iran Med. 2014;17(7):514-520. 13-Zhang ZX, ,Gu XZ, , Yin WB, , Huang GJ, , Zhang DW, , Zhang RG. Randomized clinical trial on the combination of preoperative irradiation and surgery in the treatment of adenocarcinoma of gastric cardia (AGC)-report on 370 patients. Int J RadiatOncolBiolPhys 1998; 42: 929-34. 14- Macdonald JS, , Smalley SR, , Benedetti J, , Hundahl SA, , Estes NC, , Stemmermann GN, et al. . Chemoradiotherapy after surgery compared with surgery alone for adenocarcinoma of the stomach or gastroesophageal junction. N Engl J Med 2001; 345: 725-30. 15- M Fan W Hu Z Zhang. Chemoradiation for gastric cancer: controversies, updates and novel techniques. Br J Radiol July 2015; ( 88(1051).	Gastric Adenocarcinoma Radiotherapy NA NA NA Radiation All	NA	NA	NA	NA	NA	NA	adenocarcinoma|stomach neoplasms	NA	NA
NCT04811287	NA	NA	NA	NA	NA	NA	NA	NA	NA	NA	NA	32034241	Trull-Ahuir C, Sala D, Chismol-Abad J, Vila-Caballer M, Lisón JF. Efficacy of platelet-rich plasma as an adjuvant to surgical carpal ligament release: a prospective, randomized controlled clinical trial. Sci Rep. 2020 Feb 7;10(1):2085. doi: 10.1038/s41598-020-59113-0.	Carpal Tunnel Syndrome|PRP Carpal Tunnel Release with Platelet-Rich Plasma|Carpal Tunnel Release without Platelet-Rich Plasma Parallel Assignment Treatment Randomized Device|Procedure All	PRP as Adjuvant Treatment to CTR for Severe CTS Tunnel Syndrome	Interventional	Not yet recruiting	N/A	2	46	syndrome|carpal tunnel syndrome	NA	NA
NCT04811495	NA	NA	NA	NA	NA	NA	NA	NA	NA	NA	NA	33732211|33730126|33723117|33714614|33711819|33685496|33604763|33602632|33584275|33561277|33554774|33231980	Buvinic S, Balanta-Melo J, Kupczik K, Vásquez W, Beato C, Toro-Ibacache V. Muscle-Bone Crosstalk in the Masticatory System: From Biomechanical to Molecular Interactions. Front Endocrinol (Lausanne). 2021 Mar 1;11:606947. doi: 10.3389/fendo.2020.606947. eCollection 2020. Review.|Al-Jewair T, Shibeika D, Ohrbach R. Temporomandibular Disorders and Their Association with Sleep Disorders in Adults: A Systematic Review. J Oral Facial Pain Headache. 2021 Winter;35(1):41-53. doi: 10.11607/ofph.2780.|Kaya DI, Ataoglu H. Botulinum toxin treatment of temporomandibular joint pain in patients with bruxism: A prospective and randomized clinical study. Niger J Clin Pract. 2021 Mar;24(3):412-417. doi: 10.4103/njcp.njcp_251_20.|Ângelo DF, Moreira A, Sanz D, São João R. Hearing changes after temporomandibular joint arthroscopy: a prospective study. Int J Oral Maxillofac Surg. 2021 Mar 10. pii: S0901-5027(21)00054-0. doi: 10.1016/j.ijom.2021.02.013. [Epub ahead of print]|Cândido Dos Reis A, Theodoro de Oliveira T, Vidal CL, Borsatto MC, Lima da Costa Valente M. Effect of Auricular Acupuncture on the Reduction of Symptoms Related to Sleep Disorders, Anxiety and Temporomandibular Disorder (TMD). Altern Ther Health Med. 2021 Mar 13. pii: AT6326. [Epub ahead of print]|Asquini G, Rushton A, Pitance L, Heneghan N, Falla D. The effectiveness of manual therapy applied to craniomandibular structures in the treatment of temporomandibular disorders: protocol for a systematic review. Syst Rev. 2021 Mar 8;10(1):70. doi: 10.1186/s13643-021-01623-7.|Memmedova F, Emre U, Yalın OÖ, Doğan OC. Evaluation of temporomandibular joint disorder in headache patients. Neurol Sci. 2021 Feb 18. doi: 10.1007/s10072-021-05119-z. [Epub ahead of print]|Castien RF, Scholten-Peeters GG. Letter to the Editor concerning 'Effects of physical therapy for temporomandibular disorders on headache pain intensity: A systematic review' by van der Meer et al. Musculoskelet Sci Pract. 2021 Feb 15:102324. doi: 10.1016/j.msksp.2021.102324. [Epub ahead of print]|Wu M, Cai J, Yu Y, Hu S, Wang Y, Wu M. Therapeutic Agents for the Treatment of Temporomandibular Joint Disorders: Progress and Perspective. Front Pharmacol. 2021 Jan 29;11:596099. doi: 10.3389/fphar.2020.596099. eCollection 2020. Review.|Oliveira Peixoto K, da Silva Bezerra A, Albuquerque Melo R, Maria Bastos Machado de Resende C, De Almeida EO, Augusto Seabra Barbosa G. Short-term effect of scalp acupuncture on pain, sleep disorders and quality of life in patients with temporomandibular disorders: a randomized clinical trial. Pain Med. 2021 Feb 9. pii: pnab048. doi: 10.1093/pm/pnab048. [Epub ahead of print]|Onoda N, Mikami T, Saito N, Kobayashi T. Evaluation of oral health-related quality of life in patients with temporomandibular disorders. Cranio. 2021 Feb 8:1-8. doi: 10.1080/08869634.2021.1883378. [Epub ahead of print]|Nahian A, ÜNAL M, Mathew Jr J. Osteopathic Manipulative Treatment: Facial Muscle Energy, Direct MFR, and BLT Procedure - for TMJ Dysfunction. 2021 Feb 7. StatPearls [Internet]. Treasure Island (FL): StatPearls Publishing; 2021 Jan-. Available from http://www.ncbi.nlm.nih.gov/books/NBK564310/	Disorders, Temporomandibular Joint|Range of Motion, Articular Physiotherapy treatment NA NA NA Other Female	NA	NA	NA	NA	NA	NA	temporomandibular joint disorders|temporomandibular joint dysfunction syndrome	NA	NA
NCT04811755	NA	NA	NA	NA	NA	NA	NA	NA	NA	NA	NA	24886954|23754645|28101605|23294512	Azuhata T, Kinoshita K, Kawano D, Komatsu T, Sakurai A, Chiba Y, Tanjho K. Time from admission to initiation of surgery for source control is a critical determinant of survival in patients with gastrointestinal perforation with associated septic shock. Crit Care. 2014 May 2;18(3):R87. doi: 10.1186/cc13854.|Buck DL, Vester-Andersen M, Møller MH; Danish Clinical Register of Emergency Surgery. Surgical delay is a critical determinant of survival in perforated peptic ulcer. Br J Surg. 2013 Jul;100(8):1045-9. doi: 10.1002/bjs.9175.|Rhodes A, Evans LE, Alhazzani W, Levy MM, Antonelli M, Ferrer R, Kumar A, Sevransky JE, Sprung CL, Nunnally ME, Rochwerg B, Rubenfeld GD, Angus DC, Annane D, Beale RJ, Bellinghan GJ, Bernard GR, Chiche JD, Coopersmith C, De Backer DP, French CJ, Fujishima S, Gerlach H, Hidalgo JL, Hollenberg SM, Jones AE, Karnad DR, Kleinpell RM, Koh Y, Lisboa TC, Machado FR, Marini JJ, Marshall JC, Mazuski JE, McIntyre LA, McLean AS, Mehta S, Moreno RP, Myburgh J, Navalesi P, Nishida O, Osborn TM, Perner A, Plunkett CM, Ranieri M, Schorr CA, Seckel MA, Seymour CW, Shieh L, Shukri KA, Simpson SQ, Singer M, Thompson BT, Townsend SR, Van der Poll T, Vincent JL, Wiersinga WJ, Zimmerman JL, Dellinger RP. Surviving Sepsis Campaign: International Guidelines for Management of Sepsis and Septic Shock: 2016. Intensive Care Med. 2017 Mar;43(3):304-377. doi: 10.1007/s00134-017-4683-6. Epub 2017 Jan 18.|Sartelli M, Viale P, Catena F, Ansaloni L, Moore E, Malangoni M, Moore FA, Velmahos G, Coimbra R, Ivatury R, Peitzman A, Koike K, Leppaniemi A, Biffl W, Burlew CC, Balogh ZJ, Boffard K, Bendinelli C, Gupta S, Kluger Y, Agresta F, Di Saverio S, Wani I, Escalona A, Ordonez C, Fraga GP, Junior GA, Bala M, Cui Y, Marwah S, Sakakushev B, Kong V, Naidoo N, Ahmed A, Abbas A, Guercioni G, Vettoretto N, Díaz-Nieto R, Gerych I, Tranà C, Faro MP, Yuan KC, Kok KY, Mefire AC, Lee JG, Hong SK, Ghnnam W, Siribumrungwong B, Sato N, Murata K, Irahara T, Coccolini F, Segovia Lohse HA, Verni A, Shoko T. 2013 WSES guidelines for management of intra-abdominal infections. World J Emerg Surg. 2013 Jan 8;8(1):3. doi: 10.1186/1749-7922-8-3.	Emergency Surgery Surgical timing from ED admission to surgery NA NA NA Behavioral All	NA	NA	NA	NA	NA	NA	intestinal perforation|emergencies	NA	NA
NCT04812041	NA	NA	NA	NA	NA	NA	NA	NA	NA	NA	NA	28263192|32907855	Khan BA, Perkins AJ, Gao S, Hui SL, Campbell NL, Farber MO, Chlan LL, Boustani MA. The Confusion Assessment Method for the ICU-7 Delirium Severity Scale: A Novel Delirium Severity Instrument for Use in the ICU. Crit Care Med. 2017 May;45(5):851-857. doi: 10.1097/CCM.0000000000002368.|Knight SR, Ho A, Pius R, Buchan I, Carson G, Drake TM, Dunning J, Fairfield CJ, Gamble C, Green CA, Gupta R, Halpin S, Hardwick HE, Holden KA, Horby PW, Jackson C, Mclean KA, Merson L, Nguyen-Van-Tam JS, Norman L, Noursadeghi M, Olliaro PL, Pritchard MG, Russell CD, Shaw CA, Sheikh A, Solomon T, Sudlow C, Swann OV, Turtle LC, Openshaw PJ, Baillie JK, Semple MG, Docherty AB, Harrison EM; ISARIC4C investigators. Risk stratification of patients admitted to hospital with covid-19 using the ISARIC WHO Clinical Characterisation Protocol: development and validation of the 4C Mortality Score. BMJ. 2020 Sep 9;370:m3339. doi: 10.1136/bmj.m3339. Erratum in: BMJ. 2020 Nov 13;371:m4334.	Covid19|Delirium|Intensive Care Unit Delirium CAM-ICU 7 score|4C Mortality Score NA NA NA Other|Other All	NA	NA	NA	NA	NA	NA	delirium	NA	NA
NCT04812834	NA	NA	NA	NA	NA	NA	NA	NA	NA	NA	NA	29706363|28029467|29373968|28587850|31813278	Searle SD, Rockwood K. What proportion of older adults in hospital are frail? Lancet. 2018 May 5;391(10132):1751-1752. doi: 10.1016/S0140-6736(18)30907-3. Epub 2018 Apr 26.|Amblàs-Novellas J, Martori JC, Molist Brunet N, Oller R, Gómez-Batiste X, Espaulella Panicot J. [Frail-VIG index: Design and evaluation of a new frailty index based on the Comprehensive Geriatric Assessment]. Rev Esp Geriatr Gerontol. 2017 May - Jun;52(3):119-127. doi: 10.1016/j.regg.2016.09.003. Epub 2016 Oct 28. Spanish.|Amblàs-Novellas J, Martori JC, Espaulella J, Oller R, Molist-Brunet N, Inzitari M, Romero-Ortuno R. Frail-VIG index: a concise frailty evaluation tool for rapid geriatric assessment. BMC Geriatr. 2018 Jan 26;18(1):29. doi: 10.1186/s12877-018-0718-2.|Chong E, Ho E, Baldevarona-Llego J, Chan M, Wu L, Tay L. Frailty and Risk of Adverse Outcomes in Hospitalized Older Adults: A Comparison of Different Frailty Measures. J Am Med Dir Assoc. 2017 Jul 1;18(7):638.e7-638.e11. doi: 10.1016/j.jamda.2017.04.011. Epub 2017 Jun 3.|Damluji AA, Forman DE, van Diepen S, Alexander KP, Page RL 2nd, Hummel SL, Menon V, Katz JN, Albert NM, Afilalo J, Cohen MG; American Heart Association Council on Clinical Cardiology and Council on Cardiovascular and Stroke Nursing. Older Adults in the Cardiac Intensive Care Unit: Factoring Geriatric Syndromes in the Management, Prognosis, and Process of Care: A Scientific Statement From the American Heart Association. Circulation. 2020 Jan 14;141(2):e6-e32. doi: 10.1161/CIR.0000000000000741. Epub 2019 Dec 9.	Frail Elderly Syndrome NA NA NA NA NA All	NA	NA	NA	NA	NA	NA	frailty|emergencies	NA	NA
NCT04812938	NA	NA	NA	NA	NA	NA	NA	NA	NA	NA	NA	30207593|28443200|30835824|29450530|19282241|26707054|24950979|21720365|26166714|29061967|20229506|23303603|29563323|32609349|31340883|20080505|23396013|27268795	Bray F, Ferlay J, Soerjomataram I, Siegel RL, Torre LA, Jemal A. Global cancer statistics 2018: GLOBOCAN estimates of incidence and mortality worldwide for 36 cancers in 185 countries. CA Cancer J Clin. 2018 Nov;68(6):394-424. doi: 10.3322/caac.21492. Epub 2018 Sep 12. Erratum in: CA Cancer J Clin. 2020 Jul;70(4):313.|Reid BM, Permuth JB, Sellers TA. Epidemiology of ovarian cancer: a review. Cancer Biol Med. 2017 Feb;14(1):9-32. doi: 10.20892/j.issn.2095-3941.2016.0084.|Bast RC Jr, Matulonis UA, Sood AK, Ahmed AA, Amobi AE, Balkwill FR, Wielgos-Bonvallet M, Bowtell DDL, Brenton JD, Brugge JS, Coleman RL, Draetta GF, Doberstein K, Drapkin RI, Eckert MA, Edwards RP, Elias KM, Ennis D, Futreal A, Gershenson DM, Greenberg RA, Huntsman DG, Ji JXY, Kohn EC, Iavarone C, Lengyel ER, Levine DA, Lord CJ, Lu Z, Mills GB, Modugno F, Nelson BH, Odunsi K, Pilsworth JA, Rottapel RK, Powell DJ Jr, Shen L, Shih IM, Spriggs DR, Walton J, Zhang K, Zhang R, Zou L. Critical questions in ovarian cancer research and treatment: Report of an American Association for Cancer Research Special Conference. Cancer. 2019 Jun 15;125(12):1963-1972. doi: 10.1002/cncr.32004. Epub 2019 Mar 5.|Henderson JT, Webber EM, Sawaya GF. Screening for Ovarian Cancer: Updated Evidence Report and Systematic Review for the US Preventive Services Task Force. JAMA. 2018 Feb 13;319(6):595-606. doi: 10.1001/jama.2017.21421. Review.|Menon U, Gentry-Maharaj A, Hallett R, Ryan A, Burnell M, Sharma A, Lewis S, Davies S, Philpott S, Lopes A, Godfrey K, Oram D, Herod J, Williamson K, Seif MW, Scott I, Mould T, Woolas R, Murdoch J, Dobbs S, Amso NN, Leeson S, Cruickshank D, McGuire A, Campbell S, Fallowfield L, Singh N, Dawnay A, Skates SJ, Parmar M, Jacobs I. Sensitivity and specificity of multimodal and ultrasound screening for ovarian cancer, and stage distribution of detected cancers: results of the prevalence screen of the UK Collaborative Trial of Ovarian Cancer Screening (UKCTOCS). Lancet Oncol. 2009 Apr;10(4):327-40. doi: 10.1016/S1470-2045(09)70026-9. Epub 2009 Mar 11.|Jacobs IJ, Menon U, Ryan A, Gentry-Maharaj A, Burnell M, Kalsi JK, Amso NN, Apostolidou S, Benjamin E, Cruickshank D, Crump DN, Davies SK, Dawnay A, Dobbs S, Fletcher G, Ford J, Godfrey K, Gunu R, Habib M, Hallett R, Herod J, Jenkins H, Karpinskyj C, Leeson S, Lewis SJ, Liston WR, Lopes A, Mould T, Murdoch J, Oram D, Rabideau DJ, Reynolds K, Scott I, Seif MW, Sharma A, Singh N, Taylor J, Warburton F, Widschwendter M, Williamson K, Woolas R, Fallowfield L, McGuire AJ, Campbell S, Parmar M, Skates SJ. Ovarian cancer screening and mortality in the UK Collaborative Trial of Ovarian Cancer Screening (UKCTOCS): a randomised controlled trial. Lancet. 2016 Mar 5;387(10022):945-956. doi: 10.1016/S0140-6736(15)01224-6. Epub 2015 Dec 17. Erratum in: Lancet. 2016 Mar 5;387(10022):944. Erratum in: Lancet. 2016 Mar 5;387(10022):944.|Ciardiello F, Arnold D, Casali PG, Cervantes A, Douillard JY, Eggermont A, Eniu A, McGregor K, Peters S, Piccart M, Popescu R, Van Cutsem E, Zielinski C, Stahel R. Delivering precision medicine in oncology today and in future-the promise and challenges of personalised cancer medicine: a position paper by the European Society for Medical Oncology (ESMO). Ann Oncol. 2014 Sep;25(9):1673-1678. doi: 10.1093/annonc/mdu217. Epub 2014 Jun 20.|Cancer Genome Atlas Research Network. Integrated genomic analyses of ovarian carcinoma. Nature. 2011 Jun 29;474(7353):609-15. doi: 10.1038/nature10166. Erratum in: Nature. 2012 Oct 11;490(7419):298.|Vang R, Levine DA, Soslow RA, Zaloudek C, Shih IeM, Kurman RJ. Molecular Alterations of TP53 are a Defining Feature of Ovarian High-Grade Serous Carcinoma: A Rereview of Cases Lacking TP53 Mutations in The Cancer Genome Atlas Ovarian Study. Int J Gynecol Pathol. 2016 Jan;35(1):48-55. doi: 10.1097/PGP.0000000000000207.|Labidi-Galy SI, Papp E, Hallberg D, Niknafs N, Adleff V, Noe M, Bhattacharya R, Novak M, Jones S, Phallen J, Hruban CA, Hirsch MS, Lin DI, Schwartz L, Maire CL, Tille JC, Bowden M, Ayhan A, Wood LD, Scharpf RB, Kurman R, Wang TL, Shih IM, Karchin R, Drapkin R, Velculescu VE. High grade serous ovarian carcinomas originate in the fallopian tube. Nat Commun. 2017 Oct 23;8(1):1093. doi: 10.1038/s41467-017-00962-1.|Ahmed AA, Etemadmoghadam D, Temple J, Lynch AG, Riad M, Sharma R, Stewart C, Fereday S, Caldas C, Defazio A, Bowtell D, Brenton JD. Driver mutations in TP53 are ubiquitous in high grade serous carcinoma of the ovary. J Pathol. 2010 May;221(1):49-56. doi: 10.1002/path.2696.|Kinde I, Bettegowda C, Wang Y, Wu J, Agrawal N, Shih IeM, Kurman R, Dao F, Levine DA, Giuntoli R, Roden R, Eshleman JR, Carvalho JP, Marie SK, Papadopoulos N, Kinzler KW, Vogelstein B, Diaz LA Jr. Evaluation of DNA from the Papanicolaou test to detect ovarian and endometrial cancers. Sci Transl Med. 2013 Jan 9;5(167):167ra4. doi: 10.1126/scitranslmed.3004952.|Wang Y, Li L, Douville C, Cohen JD, Yen TT, Kinde I, Sundfelt K, Kjær SK, Hruban RH, Shih IM, Wang TL, Kurman RJ, Springer S, Ptak J, Popoli M, Schaefer J, Silliman N, Dobbyn L, Tanner EJ, Angarita A, Lycke M, Jochumsen K, Afsari B, Danilova L, Levine DA, Jardon K, Zeng X, Arseneau J, Fu L, Diaz LA Jr, Karchin R, Tomasetti C, Kinzler KW, Vogelstein B, Fader AN, Gilbert L, Papadopoulos N. Evaluation of liquid from the Papanicolaou test and other liquid biopsies for the detection of endometrial and ovarian cancers. Sci Transl Med. 2018 Mar 21;10(433). pii: eaap8793. doi: 10.1126/scitranslmed.aap8793.|Paracchini L, Pesenti C, Delle Marchette M, Beltrame L, Bianchi T, Grassi T, Buda A, Landoni F, Ceppi L, Bosetti C, Paderno M, Adorni M, Vicini D, Perego P, Leone BE, D'Incalci M, Marchini S, Fruscio R. Detection of TP53 Clonal Variants in Papanicolaou Test Samples Collected up to 6 Years Prior to High-Grade Serous Epithelial Ovarian Cancer Diagnosis. JAMA Netw Open. 2020 Jul 1;3(7):e207566. doi: 10.1001/jamanetworkopen.2020.7566.|Cybulska P, Paula ADC, Tseng J, Leitao MM Jr, Bashashati A, Huntsman DG, Nazeran TM, Aghajanian C, Abu-Rustum NR, DeLair DF, Shah SP, Weigelt B. Molecular profiling and molecular classification of endometrioid ovarian carcinomas. Gynecol Oncol. 2019 Sep;154(3):516-523. doi: 10.1016/j.ygyno.2019.07.012. Epub 2019 Jul 21.|Li H, Durbin R. Fast and accurate long-read alignment with Burrows-Wheeler transform. Bioinformatics. 2010 Mar 1;26(5):589-95. doi: 10.1093/bioinformatics/btp698. Epub 2010 Jan 15.|Cibulskis K, Lawrence MS, Carter SL, Sivachenko A, Jaffe D, Sougnez C, Gabriel S, Meyerson M, Lander ES, Getz G. Sensitive detection of somatic point mutations in impure and heterogeneous cancer samples. Nat Biotechnol. 2013 Mar;31(3):213-9. doi: 10.1038/nbt.2514. Epub 2013 Feb 10.|McLaren W, Gil L, Hunt SE, Riat HS, Ritchie GR, Thormann A, Flicek P, Cunningham F. The Ensembl Variant Effect Predictor. Genome Biol. 2016 Jun 6;17(1):122. doi: 10.1186/s13059-016-0974-4.	Ovarian Cancer Patients with Ovarian cancer and pap test available NA NA NA Diagnostic Test Female	NA	NA	NA	NA	NA	NA	carcinoma, ovarian epithelial|ovarian neoplasms	NA	NA
NCT04813081	NA	NA	NA	NA	NA	NA	NA	NA	NA	NA	NA	31461778|29926491|25034790|11553110|27554366	Zucchelli G, Tavelli L, McGuire MK, Rasperini G, Feinberg SE, Wang HL, Giannobile WV. Autogenous soft tissue grafting for periodontal and peri-implant plastic surgical reconstruction. J Periodontol. 2020 Jan;91(1):9-16. doi: 10.1002/JPER.19-0350. Epub 2019 Oct 6. Review.|Berglundh T, Armitage G, Araujo MG, Avila-Ortiz G, Blanco J, Camargo PM, Chen S, Cochran D, Derks J, Figuero E, Hämmerle CHF, Heitz-Mayfield LJA, Huynh-Ba G, Iacono V, Koo KT, Lambert F, McCauley L, Quirynen M, Renvert S, Salvi GE, Schwarz F, Tarnow D, Tomasi C, Wang HL, Zitzmann N. Peri-implant diseases and conditions: Consensus report of workgroup 4 of the 2017 World Workshop on the Classification of Periodontal and Peri-Implant Diseases and Conditions. J Clin Periodontol. 2018 Jun;45 Suppl 20:S286-S291. doi: 10.1111/jcpe.12957.|McGuire MK, Scheyer ET, Gwaltney C. Commentary: incorporating patient-reported outcomes in periodontal clinical trials. J Periodontol. 2014 Oct;85(10):1313-9. doi: 10.1902/jop.2014.130693. Epub 2014 Jul 18. Review.|Locker D, Matear D, Stephens M, Lawrence H, Payne B. Comparison of the GOHAI and OHIP-14 as measures of the oral health-related quality of life of the elderly. Community Dent Oral Epidemiol. 2001 Oct;29(5):373-81.|Mei CC, Lee FY, Yeh HC. Assessment of pain perception following periodontal and implant surgeries. J Clin Periodontol. 2016 Dec;43(12):1151-1159. doi: 10.1111/jcpe.12618. Epub 2016 Nov 2.	Patient Reported Outcome Free Gingival Graft NA NA NA Procedure All	The Evaluation of Free Gingival Graft Operations Around Implant or Teeth on Quality of Life	Interventional	Completed	N/A	2	32	NA	NA	NA
NCT04813094	NA	NA	NA	NA	NA	NA	NA	NA	NA	NA	NA	32860505|27150174|24345399|23501173|16818816|23900699|26842113|27890386|27567408	Hindricks G, Potpara T, Dagres N, Arbelo E, Bax JJ, Blomström-Lundqvist C, Boriani G, Castella M, Dan GA, Dilaveris PE, Fauchier L, Filippatos G, Kalman JM, La Meir M, Lane DA, Lebeau JP, Lettino M, Lip GYH, Pinto FJ, Thomas GN, Valgimigli M, Van Gelder IC, Van Putte BP, Watkins CL; ESC Scientific Document Group . 2020 ESC Guidelines for the diagnosis and management of atrial fibrillation developed in collaboration with the European Association for Cardio-Thoracic Surgery (EACTS). Eur Heart J. 2021 Feb 1;42(5):373-498. doi: 10.1093/eurheartj/ehaa612.|Pistoia F, Sacco S, Tiseo C, Degan D, Ornello R, Carolei A. The Epidemiology of Atrial Fibrillation and Stroke. Cardiol Clin. 2016 May;34(2):255-68. doi: 10.1016/j.ccl.2015.12.002. Epub 2016 Mar 18. Review.|Chugh SS, Havmoeller R, Narayanan K, Singh D, Rienstra M, Benjamin EJ, Gillum RF, Kim YH, McAnulty JH Jr, Zheng ZJ, Forouzanfar MH, Naghavi M, Mensah GA, Ezzati M, Murray CJ. Worldwide epidemiology of atrial fibrillation: a Global Burden of Disease 2010 Study. Circulation. 2014 Feb 25;129(8):837-47. doi: 10.1161/CIRCULATIONAHA.113.005119. Epub 2013 Dec 17.|Tse HF, Wang YJ, Ahmed Ai-Abdullah M, Pizarro-Borromeo AB, Chiang CE, Krittayaphong R, Singh B, Vora A, Wang CX, Zubaid M, Clemens A, Lim P, Hu D. Stroke prevention in atrial fibrillation--an Asian stroke perspective. Heart Rhythm. 2013 Jul;10(7):1082-8. doi: 10.1016/j.hrthm.2013.03.017. Epub 2013 Mar 15. Review.|Miyasaka Y, Barnes ME, Gersh BJ, Cha SS, Bailey KR, Abhayaratna WP, Seward JB, Tsang TS. Secular trends in incidence of atrial fibrillation in Olmsted County, Minnesota, 1980 to 2000, and implications on the projections for future prevalence. Circulation. 2006 Jul 11;114(2):119-25. Epub 2006 Jul 3. Erratum in: Circulation. 2006 Sep 12;114(11):e498.|Krijthe BP, Kunst A, Benjamin EJ, Lip GY, Franco OH, Hofman A, Witteman JC, Stricker BH, Heeringa J. Projections on the number of individuals with atrial fibrillation in the European Union, from 2000 to 2060. Eur Heart J. 2013 Sep;34(35):2746-51. doi: 10.1093/eurheartj/eht280. Epub 2013 Jul 30.|Chiang CE, Wang KL, Lin SJ. Asian strategy for stroke prevention in atrial fibrillation. Europace. 2015 Oct;17 Suppl 2:ii31-9. doi: 10.1093/europace/euv231. Review.|Chiang CE, Wu TJ, Ueng KC, Chao TF, Chang KC, Wang CC, Lin YJ, Yin WH, Kuo JY, Lin WS, Tsai CT, Liu YB, Lee KT, Lin LJ, Lin LY, Wang KL, Chen YJ, Chen MC, Cheng CC, Wen MS, Chen WJ, Chen JH, Lai WT, Chiou CW, Lin JL, Yeh SJ, Chen SA. 2016 Guidelines of the Taiwan Heart Rhythm Society and the Taiwan Society of Cardiology for the management of atrial fibrillation. J Formos Med Assoc. 2016 Nov;115(11):893-952. doi: 10.1016/j.jfma.2016.10.005. Epub 2016 Nov 24.|Kirchhof P, Benussi S, Kotecha D, Ahlsson A, Atar D, Casadei B, Castella M, Diener HC, Heidbuchel H, Hendriks J, Hindricks G, Manolis AS, Oldgren J, Popescu BA, Schotten U, Van Putte B, Vardas P; ESC Scientific Document Group. 2016 ESC Guidelines for the management of atrial fibrillation developed in collaboration with EACTS. Eur Heart J. 2016 Oct 7;37(38):2893-2962. doi: 10.1093/eurheartj/ehw210. Epub 2016 Aug 27.	Atrial Fibrillation Internet-Based integrated-management Program|Control group Parallel Assignment Prevention Randomized Other|Other All	An Integrated-management Program to Control Health-related Quality of Life Among Patients With Atrial Fibrillation	Interventional	Completed	N/A	2	232	atrial fibrillation	NA	NA
NCT04813575	NA	NA	NA	NA	NA	NA	NA	NA	NA	NA	NA	32422177|32311448|NA|NA|32534945	Spagnolo P, Balestro E, Aliberti S, Cocconcelli E, Biondini D, Casa GD, Sverzellati N, Maher TM. Pulmonary fibrosis secondary to COVID-19: a call to arms? Lancet Respir Med. 2020 Aug;8(8):750-752. doi: 10.1016/S2213-2600(20)30222-8. Epub 2020 May 15.|Bikdeli B, Madhavan MV, Jimenez D, Chuich T, Dreyfus I, Driggin E, Nigoghossian C, Ageno W, Madjid M, Guo Y, Tang LV, Hu Y, Giri J, Cushman M, Quéré I, Dimakakos EP, Gibson CM, Lippi G, Favaloro EJ, Fareed J, Caprini JA, Tafur AJ, Burton JR, Francese DP, Wang EY, Falanga A, McLintock C, Hunt BJ, Spyropoulos AC, Barnes GD, Eikelboom JW, Weinberg I, Schulman S, Carrier M, Piazza G, Beckman JA, Steg PG, Stone GW, Rosenkranz S, Goldhaber SZ, Parikh SA, Monreal M, Krumholz HM, Konstantinides SV, Weitz JI, Lip GYH; Global COVID-19 Thrombosis Collaborative Group, Endorsed by the ISTH, NATF, ESVM, and the IUA, Supported by the ESC Working Group on Pulmonary Circulation and Right Ventricular Function. COVID-19 and Thrombotic or Thromboembolic Disease: Implications for Prevention, Antithrombotic Therapy, and Follow-Up: JACC State-of-the-Art Review. J Am Coll Cardiol. 2020 Jun 16;75(23):2950-2973. doi: 10.1016/j.jacc.2020.04.031. Epub 2020 Apr 17. Review.|Claudia R, Sara T, GianLuca C etl. Complications and mortality of transbronchial lung cryobiopsy and surgical lung biopsy in interstitial lung diseases. Europpean Respiratory Journal. 2015 46: PA2031; DOI: 10.1183/13993003.congress-2015.PA2031.|WHO Statement: Knowing the risks for COVID 19. https://www.who.int/indonesia/news/detail/08-03-2020-knowing-the-risk-for-covid-19.|Alsofayan YM, Althunayyan SM, Khan AA, Hakawi AM, Assiri AM. Clinical characteristics of COVID-19 in Saudi Arabia: A national retrospective study. J Infect Public Health. 2020 Jul;13(7):920-925. doi: 10.1016/j.jiph.2020.05.026. Epub 2020 Jun 8.	Covid19|Organising Pneumonia|Pulmonary Fibrosis|Thromboembolism Cryo lung biopsies NA NA NA Other All	COVID-19 Pathophysiology of Long Term Implications	Interventional	Enrolling by invitation	N/A	2	60	fibrosis|pneumonia|pulmonary fibrosis|thromboembolism	NA	NA
NCT04813900	NA	NA	NA	NA	NA	NA	NA	NA	NA	NA	NA	16984837|22392031|29466596|21925058|30372119|9372688|19809049|19168766|15888847|15135701|27906709|20221746|19633538|20851923|22584759|26298866	Volpicelli G, Mussa A, Garofalo G, Cardinale L, Casoli G, Perotto F, Fava C, Frascisco M. Bedside lung ultrasound in the assessment of alveolar-interstitial syndrome. Am J Emerg Med. 2006 Oct;24(6):689-96.|Volpicelli G, Elbarbary M, Blaivas M, Lichtenstein DA, Mathis G, Kirkpatrick AW, Melniker L, Gargani L, Noble VE, Via G, Dean A, Tsung JW, Soldati G, Copetti R, Bouhemad B, Reissig A, Agricola E, Rouby JJ, Arbelot C, Liteplo A, Sargsyan A, Silva F, Hoppmann R, Breitkreutz R, Seibel A, Neri L, Storti E, Petrovic T; International Liaison Committee on Lung Ultrasound (ILC-LUS) for International Consensus Conference on Lung Ultrasound (ICC-LUS). International evidence-based recommendations for point-of-care lung ultrasound. Intensive Care Med. 2012 Apr;38(4):577-91. doi: 10.1007/s00134-012-2513-4. Epub 2012 Mar 6. Review.|Fan E, Brodie D, Slutsky AS. Acute Respiratory Distress Syndrome: Advances in Diagnosis and Treatment. JAMA. 2018 Feb 20;319(7):698-710. doi: 10.1001/jama.2017.21907. Review.|Miñana G, Núñez J, Bañuls P, Sanchis J, Núñez E, Robles R, Mascarell B, Palau P, Chorro FJ, Llàcer A. Prognostic implications of arterial blood gases in acute decompensated heart failure. Eur J Intern Med. 2011 Oct;22(5):489-94. doi: 10.1016/j.ejim.2011.01.014. Epub 2011 Feb 25.|Mojoli F, Bouhemad B, Mongodi S, Lichtenstein D. Lung Ultrasound for Critically Ill Patients. Am J Respir Crit Care Med. 2019 Mar 15;199(6):701-714. doi: 10.1164/rccm.201802-0236CI. Review. Erratum in: Am J Respir Crit Care Med. 2020 Apr 15;201(8):1015. Am J Respir Crit Care Med. 2020 Jun 1;201(11):1454.|Lichtenstein D, Mézière G, Biderman P, Gepner A, Barré O. The comet-tail artifact. An ultrasound sign of alveolar-interstitial syndrome. Am J Respir Crit Care Med. 1997 Nov;156(5):1640-6.|Lichtenstein DA, Mezière GA, Lagoueyte JF, Biderman P, Goldstein I, Gepner A. A-lines and B-lines: lung ultrasound as a bedside tool for predicting pulmonary artery occlusion pressure in the critically ill. Chest. 2009 Oct;136(4):1014-1020. doi: 10.1378/chest.09-0001.|Soldati G, Copetti R, Sher S. Sonographic interstitial syndrome: the sound of lung water. J Ultrasound Med. 2009 Feb;28(2):163-74. Review.|"Agricola E, Bove T, Oppizzi M, Marino G, Zangrillo A, Margonato A, Picano E. ""Ultrasound comet-tail images"": a marker of pulmonary edema: a comparative study with wedge pressure and extravascular lung water. Chest. 2005 May;127(5):1690-5."|Jambrik Z, Monti S, Coppola V, Agricola E, Mottola G, Miniati M, Picano E. Usefulness of ultrasound lung comets as a nonradiologic sign of extravascular lung water. Am J Cardiol. 2004 May 15;93(10):1265-70.|Bellani G, Rouby JJ, Constantin JM, Pesenti A. Looking closer at acute respiratory distress syndrome: the role of advanced imaging techniques. Curr Opin Crit Care. 2017 Feb;23(1):30-37. doi: 10.1097/MCC.0000000000000380. Review.|Via G, Lichtenstein D, Mojoli F, Rodi G, Neri L, Storti E, Klersy C, Iotti G, Braschi A. Whole lung lavage: a unique model for ultrasound assessment of lung aeration changes. Intensive Care Med. 2010 Jun;36(6):999-1007. doi: 10.1007/s00134-010-1834-4. Epub 2010 Mar 11.|Bouhemad B, Liu ZH, Arbelot C, Zhang M, Ferarri F, Le-Guen M, Girard M, Lu Q, Rouby JJ. Ultrasound assessment of antibiotic-induced pulmonary reaeration in ventilator-associated pneumonia. Crit Care Med. 2010 Jan;38(1):84-92. doi: 10.1097/CCM.0b013e3181b08cdb.|Bouhemad B, Brisson H, Le-Guen M, Arbelot C, Lu Q, Rouby JJ. Bedside ultrasound assessment of positive end-expiratory pressure-induced lung recruitment. Am J Respir Crit Care Med. 2011 Feb 1;183(3):341-7. doi: 10.1164/rccm.201003-0369OC. Epub 2010 Sep 17.|Soummer A, Perbet S, Brisson H, Arbelot C, Constantin JM, Lu Q, Rouby JJ; Lung Ultrasound Study Group. Ultrasound assessment of lung aeration loss during a successful weaning trial predicts postextubation distress*. Crit Care Med. 2012 Jul;40(7):2064-72. doi: 10.1097/CCM.0b013e31824e68ae.|Zhao Z, Jiang L, Xi X, Jiang Q, Zhu B, Wang M, Xing J, Zhang D. Prognostic value of extravascular lung water assessed with lung ultrasound score by chest sonography in patients with acute respiratory distress syndrome. BMC Pulm Med. 2015 Aug 23;15:98. doi: 10.1186/s12890-015-0091-2.	Interstitial Lung Disease Lung ultrasound NA NA NA Other All	NA	NA	NA	NA	NA	NA	emergencies|lung diseases, interstitial|hypoxia|lung diseases	NA	NA
NCT04813952	NA	NA	NA	NA	NA	NA	NA	NA	NA	NA	NA	27413741|23277809	Doger C, Kahveci K, Ornek D, But A, Aksoy M, Gokcinar D, Katar D. Effects of Low-Flow Sevoflurane Anesthesia on Pulmonary Functions in Patients Undergoing Laparoscopic Abdominal Surgery. Biomed Res Int. 2016;2016:3068467. doi: 10.1155/2016/3068467. Epub 2016 Jun 20.|Park SY, Chung CJ, Jang JH, Bae JY, Choi SR. The safety and efficacy of minimal-flow desflurane anesthesia during prolonged laparoscopic surgery. Korean J Anesthesiol. 2012 Dec;63(6):498-503. doi: 10.4097/kjae.2012.63.6.498. Epub 2012 Dec 14.	Our aim is to investigate the effect of minimal flow anesthesia with sevoflurane on hemodynamics and arterial blood gas parameters in laparoscopic cholecystectomy operations.	Anesthesia Awareness|Anesthesia; Functional	Sevoflurane inhalant product	Parallel Assignment	Treatment	Randomized	Drug	All	Inclusion Criteria: The Effect of Minimal Flow Sevoflurane Anesthesia Interventional Completed Not Applicable 2 70 intraoperative awareness sevoflurane NA NCT04814017 NA NA NA NA NA NA NA NA NA NA NA 30171341|22139052|18469684|20354859 Király M, Bender T, Hodosi K. Comparative study of shockwave therapy and low-level laser therapy effects in patients with myofascial pain syndrome of the trapezius. Rheumatol Int. 2018 Nov;38(11):2045-2052. doi: 10.1007/s00296-018-4134-x. Epub 2018 Aug 31.|Williams MA, Williamson E, Gates S, Cooke MW. Reproducibility of the cervical range of motion (CROM) device for individuals with sub-acute whiplash associated disorders. Eur Spine J. 2012 May;21(5):872-8. doi: 10.1007/s00586-011-2096-8. Epub 2011 Dec 3.|Aslan E, Karaduman A, Yakut Y, Aras B, Simsek IE, Yaglý N. The cultural adaptation, reliability and validity of neck disability index in patients with neck pain: a Turkish version study. Spine (Phila Pa 1976). 2008 May 15;33(11):E362-5. doi: 10.1097/BRS.0b013e31817144e1.|Ay S, Doğan SK, Evcik D, Başer OC. Comparison the efficacy of phonophoresis and ultrasound therapy in myofascial pain syndrome. Rheumatol Int. 2011 Sep;31(9):1203-8. doi: 10.1007/s00296-010-1419-0. Epub 2010 Mar 31.	Chronic Pain|Myofascial Pain Syndrome	Radial Shock-Wave Therapy|Control	Parallel Assignment	Treatment	Randomized	Procedure|Procedure	All	Effectiveness of Shock-wave Therapy in Patients With Myofascial Pain Syndrome Interventional Completed N/A 2 30 myofascial pain syndromes|somatoform disorders|syndrome|fibromyalgia|chronic pain NA NA NCT04814147 NA NA NA NA NA NA NA NA NA NA NA 29581366|29100895|29156184|29420964|29204255 Neeland IJ, Poirier P, Després JP. Cardiovascular and Metabolic Heterogeneity of Obesity: Clinical Challenges and Implications for Management. Circulation. 2018 Mar 27;137(13):1391-1406. doi: 10.1161/CIRCULATIONAHA.117.029617. Review.|Vecchié A, Dallegri F, Carbone F, Bonaventura A, Liberale L, Portincasa P, Frühbeck G, Montecucco F. Obesity phenotypes and their paradoxical association with cardiovascular diseases. Eur J Intern Med. 2018 Feb;48:6-17. doi: 10.1016/j.ejim.2017.10.020. Review.|le Roux CW, Heneghan HM. Bariatric Surgery for Obesity. Med Clin North Am. 2018 Jan;102(1):165-182. doi: 10.1016/j.mcna.2017.08.011. Review.|Pareek M, Schauer PR, Kaplan LM, Leiter LA, Rubino F, Bhatt DL. Metabolic Surgery: Weight Loss, Diabetes, and Beyond. J Am Coll Cardiol. 2018 Feb 13;71(6):670-687. doi: 10.1016/j.jacc.2017.12.014. Review.|Lupoli R, Lembo E, Saldalamacchia G, Avola CK, Angrisani L, Capaldo B. Bariatric surgery and long-term nutritional issues. World J Diabetes. 2017 Nov 15;8(11):464-474. doi: 10.4239/wjd.v8.i11.464. Review.	Obesity-Associated Insulin Resistance|Obesity Morbid	Sleeve gastrectomy	NA	NA	NA	Procedure	Female	NA NA NA NA NA NA insulin resistance|weight loss|obesity NA NA NCT04814537 NA NA NA NA NA NA NA NA NA NA NA 20613484|14639153|28067707 Ngan Kee WD, Ng FF, Khaw KS, Lee A, Gin T. Determination and comparison of graded dose-response curves for epidural bupivacaine and ropivacaine for analgesia in laboring nulliparous women. Anesthesiology. 2010 Aug;113(2):445-53. doi: 10.1097/ALN.0b013e3181bdf9da.|Benhamou D, Ghosh C, Mercier FJ. A randomized sequential allocation study to determine the minimum effective analgesic concentration of levobupivacaine and ropivacaine in patients receiving epidural analgesia for labor. Anesthesiology. 2003 Dec;99(6):1383-6.|Chau A, Bibbo C, Huang CC, Elterman KG, Cappiello EC, Robinson JN, Tsen LC. Dural Puncture Epidural Technique Improves Labor Analgesia Quality With Fewer Side Effects Compared With Epidural and Combined Spinal Epidural Techniques: A Randomized Clinical Trial. Anesth Analg. 2017 Feb;124(2):560-569. doi: 10.1213/ANE.0000000000001798.	Analgesia|Labor Pain	Bupivacaine Hydrochloride	Parallel Assignment	Treatment	Randomized	Drug	Female	Optimal Bupivacaine Dose for Initiation of Labor Epidural Techniques Interventional Recruiting Phase 4 2 100 labor pain bupivacaine NA NCT04815265 NA NA NA NA NA NA NA NA NA NA NA 31112380|22190555 Shehabi Y, Howe BD, Bellomo R, Arabi YM, Bailey M, Bass FE, Bin Kadiman S, McArthur CJ, Murray L, Reade MC, Seppelt IM, Takala J, Wise MP, Webb SA; ANZICS Clinical Trials Group and the SPICE III Investigators. Early Sedation with Dexmedetomidine in Critically Ill Patients. N Engl J Med. 2019 Jun 27;380(26):2506-2517. doi: 10.1056/NEJMoa1904710. Epub 2019 May 19.|Antonik LJ, Goldwater DR, Kilpatrick GJ, Tilbrook GS, Borkett KM. A placebo- and midazolam-controlled phase I single ascending-dose study evaluating the safety, pharmacokinetics, and pharmacodynamics of remimazolam (CNS 7056): Part I. Safety, efficacy, and basic pharmacokinetics. Anesth Analg. 2012 Aug;115(2):274-83. doi: 10.1213/ANE.0b013e31823f0c28. Epub 2011 Dec 20.	Sedation	Remimazolam|Dexmedetomidine	Parallel Assignment	Supportive Care	Randomized	Drug|Drug	All	Remimazolam for Sedation in ICU Patients Undergoing Mechanical Ventilation Interventional Not yet recruiting Phase 4 2 488 NA dexmedetomidine NA NCT04816370 NA NA NA NA NA NA NA NA NA NA NA 23710558|31233285 Maddali Bongi S, Del Rosso A, Orlandi M, Matucci-Cerinic M. Gynaecological symptoms and sexual disability in women with primary Sjögren's syndrome and sicca syndrome. Clin Exp Rheumatol. 2013 Sep-Oct;31(5):683-90. Epub 2013 May 27.|McCoy SS, Sampene E, Baer AN. Association of Sjögren's Syndrome With Reduced Lifetime Sex Hormone Exposure: A Case-Control Study. Arthritis Care Res (Hoboken). 2020 Sep;72(9):1315-1322. doi: 10.1002/acr.24014.	Primary Sjögren Syndrome	FSFI	Crossover Assignment	Screening	Randomized	Diagnostic Test	Female	Effects of Primary Sjögren's Syndrome on Female Genitalia and Sexual Functions Interventional Completed N/A 4 68 sjogren's syndrome|syndrome NA NA NCT04816396 NA NA NA NA NA NA NA NA NA NA NA 26572551|21631615|19694080|19345860|11743149 Amieva H, Robert PH, Grandoulier AS, Meillon C, De Rotrou J, Andrieu S, Berr C, Desgranges B, Dubois B, Girtanner C, Joël ME, Lavallart B, Nourhashemi F, Pasquier F, Rainfray M, Touchon J, Chêne G, Dartigues JF. Group and individual cognitive therapies in Alzheimer's disease: the ETNA3 randomized trial. Int Psychogeriatr. 2016 May;28(5):707-17. doi: 10.1017/S1041610215001830. Epub 2015 Nov 17.|Wu LF. Group integrative reminiscence therapy on self-esteem, life satisfaction and depressive symptoms in institutionalised older veterans. J Clin Nurs. 2011 Aug;20(15-16):2195-203. doi: 10.1111/j.1365-2702.2011.03699.x. Epub 2011 Jun 1.|Roy C, Whetsell MV, Frederickson K. The Roy adaptation model and research. Nurs Sci Q. 2009 Jul;22(3):209-11.|Rogers C, Keller C. Roy's adaptation model to promote physical activity among sedentary older adults. Geriatr Nurs. 2009 Mar-Apr;30(2 Suppl):21-6. doi: 10.1016/j.gerinurse.2009.02.002.|Wagner C, van der Wal G, Groenewegen PP, de Bakker DH. The effectiveness of quality systems in nursing homes: a review. Qual Health Care. 2001 Dec;10(4):211-7. Review.	Elderly|Reminiscence Therapy	reminiscence Therapy	Parallel Assignment	Supportive Care	Randomized	Behavioral	All	The Effect of Memory Therapy Based on the Roy Model on Adaptation, Life Satisfaction and Happines of the Elderly Interventional Not yet recruiting N/A 2 34 NA NA NA NCT04816682 NA NA NA NA NA NA NA NA NA NA NA 32517353 Bosch-Barrera J, Martin-Castillo B, Buxó M, Brunet J, Encinar JA, Menendez JA. Silibinin and SARS-CoV-2: Dual Targeting of Host Cytokine Storm and Virus Replication Machinery for Clinical Management of COVID-19 Patients. J Clin Med. 2020 Jun 7;9(6). pii: E1770. doi: 10.3390/jcm9061770.	Covid19|Liver Diseases	Silymarin	NA	NA	NA	Drug	All	Silymarin in COVID-19 Patients Admitted to Hospital With Elevated Liver Enzymes Interventional Recruiting Phase 4 2 30 liver diseases silymarin NA NCT04816864 NA NA NA NA NA NA NA NA NA NA NA 29535066|24509688|27016475|24733700|25446158|32703577|18987129|20806214|15670960|32817835 Abdelrahman M, Subzposh FA, Beer D, Durr B, Naperkowski A, Sun H, Oren JW, Dandamudi G, Vijayaraman P. Clinical Outcomes of His Bundle Pacing Compared to Right Ventricular Pacing. J Am Coll Cardiol. 2018 May 22;71(20):2319-2330. doi: 10.1016/j.jacc.2018.02.048. Epub 2018 Mar 10.|Kronborg MB, Mortensen PT, Poulsen SH, Gerdes JC, Jensen HK, Nielsen JC. His or para-His pacing preserves left ventricular function in atrioventricular block: a double-blind, randomized, crossover study. Europace. 2014 Aug;16(8):1189-96. doi: 10.1093/europace/euu011. Epub 2014 Feb 7.|Dandamudi G, Vijayaraman P. How to perform permanent His bundle pacing in routine clinical practice. Heart Rhythm. 2016 Jun;13(6):1362-6. doi: 10.1016/j.hrthm.2016.03.040. Epub 2016 Mar 22. Review.|Josiak K, Nowak K, Fuglewicz A, Jagielski D, Banasiak W, Ponikowski P. Does right ventricular pacing increase the risk of ventricular arrhythmias in patients with an implantable cardioverter-defibrillator? Kardiol Pol. 2014;72(4):381-4. doi: 10.5603/KP.2014.0073. Review.|Sharma PS, Dandamudi G, Naperkowski A, Oren JW, Storm RH, Ellenbogen KA, Vijayaraman P. Permanent His-bundle pacing is feasible, safe, and superior to right ventricular pacing in routine clinical practice. Heart Rhythm. 2015 Feb;12(2):305-12. doi: 10.1016/j.hrthm.2014.10.021. Epub 2014 Oct 22.|Burri H, Jastrzebski M, Vijayaraman P. Electrocardiographic Analysis for His Bundle Pacing at Implantation and Follow-Up. JACC Clin Electrophysiol. 2020 Jul;6(7):883-900. doi: 10.1016/j.jacep.2020.03.005. Review.|Zyśko D, Gajek J, Koźluk E, Mazurek W. Electrocardiographic characteristics of atrioventricular block induced by tilt testing. Europace. 2009 Feb;11(2):225-30. doi: 10.1093/europace/eun299. Epub 2008 Nov 5.|Klank-Szafran M, Stec S, Sledź J, Janion M. [Radiofrequency ablation and cardioneuroablation for AVNRT and atrioventricular block]. Kardiol Pol. 2010 Jun;68(6):720-4. Polish.|Pachon JC, Pachon EI, Pachon JC, Lobo TJ, Pachon MZ, Vargas RN, Jatene AD. ""Cardioneuroablation""--new treatment for neurocardiogenic syncope, functional AV block and sinus dysfunction using catheter RF-ablation. Europace. 2005 Jan;7(1):1-13."|Stec S, Dobaj Ł, Śledź A, Stępień-Wałek AM, Ton V, Śledź J. Cardioneuroablation for management of cardioinhibitory vasovagal syncope and pacemaker complications. HeartRhythm Case Rep. 2020 May 11;6(8):531-534. doi: 10.1016/j.hrcr.2020.04.021. eCollection 2020 Aug.	Permanent His Bundle Pacing|Permanent Left Bundle Branch Pacing extracardiac vagal nerve stimulation (ECANS) + EPS Parallel Assignment Treatment Randomized Diagnostic Test All	Safety and Efficacy of His Bundle Pacing Validated by Extracardiac Vagal Nerve Stimulation	Interventional	Recruiting	N/A	2	60	NA	NA	NA
NCT04817813	NA	NA	NA	NA	NA	NA	NA	NA	NA	NA	NA	26170865|31230220|31396386|26445472|27485066|15177433|16420849|19080906|27298055|16754172|15273542|NA|21762295|25059275|21236455	Treska V, Cerna M, Kydlicek T, Treskova I. Prognostic factors of breast cancer liver metastasis surgery. Arch Med Sci. 2015 Jun 19;11(3):683-5. doi: 10.5114/aoms.2015.52376.|He X, Zhang Q, Feng Y, Li Z, Pan Q, Zhao Y, Zhu W, Zhang N, Zhou J, Wang L, Wang M, Liu Z, Zhu H, Shao Z, Wang L. Resection of liver metastases from breast cancer: a multicentre analysis. Clin Transl Oncol. 2020 Apr;22(4):512-521. doi: 10.1007/s12094-019-02155-2. Epub 2019 Jun 22.|Chen QF, Huang T, Shen L, Wu P, Huang ZL, Li W. Prognostic factors and survival according to tumor subtype in newly diagnosed breast cancer with liver metastases: A competing risk analysis. Mol Clin Oncol. 2019 Sep;11(3):259-269. doi: 10.3892/mco.2019.1890. Epub 2019 Jul 1.|Sadot E, Lee SY, Sofocleous CT, Solomon SB, Gönen M, Kingham TP, Allen PJ, DeMatteo RP, Jarnagin WR, Hudis CA, D'Angelica MI. Hepatic Resection or Ablation for Isolated Breast Cancer Liver Metastasis: A Case-control Study With Comparison to Medically Treated Patients. Ann Surg. 2016 Jul;264(1):147-154. doi: 10.1097/SLA.0000000000001371.|Margonis GA, Buettner S, Sasaki K, Kim Y, Ratti F, Russolillo N, Ferrero A, Berger N, Gamblin TC, Poultsides G, Tran T, Postlewait LM, Maithel S, Michaels AD, Bauer TW, Marques H, Barroso E, Aldrighetti L, Pawlik TM. The role of liver-directed surgery in patients with hepatic metastasis from primary breast cancer: a multi-institutional analysis. HPB (Oxford). 2016 Aug;18(8):700-5. doi: 10.1016/j.hpb.2016.05.014. Epub 2016 Jun 29.|Díaz R, Santaballa A, Munárriz B, Calderero V. Hepatic resection in breast cancer metastases: should it be considered standard treatment? Breast. 2004 Jun;13(3):254-8. Review.|Ramia JM, Villar J, Villegas T, Muffak K, Garrote D, Ferrón JA. [Surgical treatment of liver metastases from breast cancer]. Cir Esp. 2005 Nov;78(5):318-22. Spanish.|Figueras J, González HD. [Surgical treatment of breast cancer liver metastasis. The great assignment awaiting Spanish hepatic surgery]. Cir Esp. 2008 Nov;84(5):239-40. Spanish.|Roffman CE, Buchanan J, Allison GT. Charlson Comorbidities Index. J Physiother. 2016 Jul;62(3):171. doi: 10.1016/j.jphys.2016.05.008. Epub 2016 Jun 11.|Satava RM. Identification and reduction of surgical error using simulation. Minim Invasive Ther Allied Technol. 2005;14(4):257-61.|Dindo D, Demartines N, Clavien PA. Classification of surgical complications: a new proposal with evaluation in a cohort of 6336 patients and results of a survey. Ann Surg. 2004 Aug;240(2):205-13.|The Royal College of Pathologists. Standards and Minimum Datasets for Reporting Cancers Minimum dataset for the histopathological reporting of pancreatic, ampulla of Vater and bile duct carcinoma. London R Coll Pathol. 2002.|Rahbari NN, Garden OJ, Padbury R, Maddern G, Koch M, Hugh TJ, Fan ST, Nimura Y, Figueras J, Vauthey JN, Rees M, Adam R, Dematteo RP, Greig P, Usatoff V, Banting S, Nagino M, Capussotti L, Yokoyama Y, Brooke-Smith M, Crawford M, Christophi C, Makuuchi M, Büchler MW, Weitz J. Post-hepatectomy haemorrhage: a definition and grading by the International Study Group of Liver Surgery (ISGLS). HPB (Oxford). 2011 Aug;13(8):528-35. doi: 10.1111/j.1477-2574.2011.00319.x. Epub 2011 Jun 7. Review.|Brooke-Smith M, Figueras J, Ullah S, Rees M, Vauthey JN, Hugh TJ, Garden OJ, Fan ST, Crawford M, Makuuchi M, Yokoyama Y, Büchler M, Weitz J, Padbury R. Prospective evaluation of the International Study Group for Liver Surgery definition of bile leak after a liver resection and the role of routine operative drainage: an international multicentre study. HPB (Oxford). 2015 Jan;17(1):46-51. doi: 10.1111/hpb.12322. Epub 2014 Jul 24.|Rahbari NN, Garden OJ, Padbury R, Brooke-Smith M, Crawford M, Adam R, Koch M, Makuuchi M, Dematteo RP, Christophi C, Banting S, Usatoff V, Nagino M, Maddern G, Hugh TJ, Vauthey JN, Greig P, Rees M, Yokoyama Y, Fan ST, Nimura Y, Figueras J, Capussotti L, Büchler MW, Weitz J. Posthepatectomy liver failure: a definition and grading by the International Study Group of Liver Surgery (ISGLS). Surgery. 2011 May;149(5):713-24. doi: 10.1016/j.surg.2010.10.001. Epub 2011 Jan 14.	Breast Cancer|Liver Metastases|Surgery NA NA NA NA NA All	NA	NA	NA	NA	NA	NA	neoplasms, second primary|breast neoplasms|neoplasm metastasis|liver neoplasms	NA	NA
NCT04818450	NA	NA	NA	NA	NA	NA	NA	NA	NA	NA	NA	29605589|12460250|28769860|25317090|20124884	Carrera-Hernández L, Aizpitarte-Pejenaute E, Zugazagoitia-Ciarrusta N, Goñi-Viguria R. Patients' perceptions of sleep in a Critical Care Unit. Enferm Intensiva. 2018 Apr - Jun;29(2):53-63. doi: 10.1016/j.enfi.2018.01.002. Epub 2018 Mar 28. English, Spanish.|Foldvary-Schaefer N, De Leon Sanchez I, Karafa M, Mascha E, Dinner D, Morris HH. Gabapentin increases slow-wave sleep in normal adults. Epilepsia. 2002 Dec;43(12):1493-7.|Liu GJ, Karim MR, Xu LL, Wang SL, Yang C, Ding L, Wang YF. Efficacy and Tolerability of Gabapentin in Adults with Sleep Disturbance in Medical Illness: A Systematic Review and Meta-analysis. Front Neurol. 2017 Jul 14;8:316. doi: 10.3389/fneur.2017.00316. eCollection 2017.|Rosenberg RP, Hull SG, Lankford DA, Mayleben DW, Seiden DJ, Furey SA, Jayawardena S, Roth T. A randomized, double-blind, single-dose, placebo-controlled, multicenter, polysomnographic study of gabapentin in transient insomnia induced by sleep phase advance. J Clin Sleep Med. 2014 Oct 15;10(10):1093-100. doi: 10.5664/jcsm.4108.|Lo HS, Yang CM, Lo HG, Lee CY, Ting H, Tzang BS. Treatment effects of gabapentin for primary insomnia. Clin Neuropharmacol. 2010 Mar-Apr;33(2):84-90. doi: 10.1097/WNF.0b013e3181cda242.	Critically Ill|Sleep Deprivation Gabapentin Parallel Assignment Prevention Randomized Drug All	Impact of Gabapentin on Slow Wave Sleep in Adult Critically Ill Patient	Interventional	Recruiting	N/A	2	60	sleep deprivation|critical illness	gabapentin	NA
NCT04818866	NA	NA	NA	NA	NA	NA	NA	NA	NA	NA	NA	32963090	Azam TU, Shadid HR, Blakely P, O'Hayer P, Berlin H, Pan M, Zhao P, Zhao L, Pennathur S, Pop-Busui R, Altintas I, Tingleff J, Stauning MA, Andersen O, Adami ME, Solomonidi N, Tsilika M, Tober-Lau P, Arnaoutoglou E, Keitel V, Tacke F, Chalkias A, Loosen SH, Giamarellos-Bourboulis EJ, Eugen-Olsen J, Reiser J, Hayek SS; International Study of Inflammation in COVID-19. Soluble Urokinase Receptor (SuPAR) in COVID-19-Related AKI. J Am Soc Nephrol. 2020 Nov;31(11):2725-2735. doi: 10.1681/ASN.2020060829. Epub 2020 Sep 22.	This is a prospective multi-center observational study which purpose is to evaluate the ability of blood-based inflammatory markers to risk-stratify patients hospitalized for Covid-19. Blood-based biomarkers examined include: soluble urokinase plasminogen activator receptor (suPAR), C-reactive protein (CRP), procalcitonin, D-dimer, ferritin, lactate dehydrogenase and interleukin-6.	Acute Kidney Injury|Covid19|Inflammation|Outcome, Fatal|Respiratory Failure	SuPAR, C-reactive protein, Ferritin, D-Dimer, Procalcitonin, Interleukin-6, Lactate Dehydrogenase	NA	NA	NA	Diagnostic Test	All	Inclusion Criteria: NA NA NA NA NA NA respiratory insufficiency|acute kidney injury|inflammation fibrin fragment d NA NCT04819165 NA NA NA NA NA NA NA NA NA NA NA 32299202|33223114|26903337|25029020|23856895|26966105|21168440|33388794 Tufan A, Avanoğlu Güler A, Matucci-Cerinic M. COVID-19, immune system response, hyperinflammation and repurposing antirheumatic drugs. Turk J Med Sci. 2020 Apr 21;50(SI-1):620-632. doi: 10.3906/sag-2004-168. Review.|Ripa M, Galli L, Poli A, Oltolini C, Spagnuolo V, Mastrangelo A, Muccini C, Monti G, De Luca G, Landoni G, Dagna L, Clementi M, Rovere Querini P, Ciceri F, Tresoldi M, Lazzarin A, Zangrillo A, Scarpellini P, Castagna A; COVID-BioB study group. Secondary infections in patients hospitalized with COVID-19: incidence and predictive factors. Clin Microbiol Infect. 2021 Mar;27(3):451-457. doi: 10.1016/j.cmi.2020.10.021. Epub 2020 Oct 24.|Bellani G, Laffey JG, Pham T, Fan E, Brochard L, Esteban A, Gattinoni L, van Haren F, Larsson A, McAuley DF, Ranieri M, Rubenfeld G, Thompson BT, Wrigge H, Slutsky AS, Pesenti A; LUNG SAFE Investigators; ESICM Trials Group. Epidemiology, Patterns of Care, and Mortality for Patients With Acute Respiratory Distress Syndrome in Intensive Care Units in 50 Countries. JAMA. 2016 Feb 23;315(8):788-800. doi: 10.1001/jama.2016.0291. Erratum in: JAMA. 2016 Jul 19;316(3):350. JAMA. 2016 Jul 19;316(3):350.|Kalanuria AA, Ziai W, Mirski M. Ventilator-associated pneumonia in the ICU. Crit Care. 2014 Mar 18;18(2):208. doi: 10.1186/cc13775. Review. Erratum in: Crit Care. 2016;20:29. Zai, Wendy [corrected to Ziai, Wendy].|Rouzé A, Nseir S. Continuous control of tracheal cuff pressure for the prevention of ventilator-associated pneumonia in critically ill patients: where is the evidence? Curr Opin Crit Care. 2013 Oct;19(5):440-7. doi: 10.1097/MCC.0b013e3283636b71. Review.|Duszyńska W, Rosenthal VD, Szczęsny A, Woźnica E, Ulfik K, Ostrowska E, Litwin A, Kübler A. Urinary tract infections in intensive care unit patients - a single-centre, 3-year observational study according to the INICC project. Anaesthesiol Intensive Ther. 2016;48(1):1-6. doi: 10.5603/AIT.2016.0001.|Rosenthal VD, Dwivedy A, Calderón ME, Esen S, Hernández HT, Abouqal R, Medeiros EA, Espinoza TA, Kanj SS, Gikas A, Barnett AG, Graves N; International Nosocomial Infection Control Consortium (INICC) Members. Time-dependent analysis of length of stay and mortality due to urinary tract infections in ten developing countries: INICC findings. J Infect. 2011 Feb;62(2):136-41. doi: 10.1016/j.jinf.2010.12.004. Epub 2010 Dec 17.|Rouzé A, Martin-Loeches I, Povoa P, Makris D, Artigas A, Bouchereau M, Lambiotte F, Metzelard M, Cuchet P, Boulle Geronimi C, Labruyere M, Tamion F, Nyunga M, Luyt CE, Labreuche J, Pouly O, Bardin J, Saade A, Asfar P, Baudel JL, Beurton A, Garot D, Ioannidou I, Kreitmann L, Llitjos JF, Magira E, Mégarbane B, Meguerditchian D, Moglia E, Mekontso-Dessap A, Reignier J, Turpin M, Pierre A, Plantefeve G, Vinsonneau C, Floch PE, Weiss N, Ceccato A, Torres A, Duhamel A, Nseir S; coVAPid study Group. Relationship between SARS-CoV-2 infection and the incidence of ventilator-associated lower respiratory tract infections: a European multicenter cohort study. Intensive Care Med. 2021 Feb;47(2):188-198. doi: 10.1007/s00134-020-06323-9. Epub 2021 Jan 3.	COVID-19|Health Care Associated Infection|Respiration, Artificial	COVID-19	NA	NA	NA	Other	All	NA NA NA NA NA NA infection|communicable diseases|cross infection NA NA NCT04819191 NA NA NA NA NA NA NA NA NA NA NA 33325729 Wolff JL, Scerpella D, Cockey K, Hussain N, Funkhouser T, Echavarria D, Aufill J, Guo A, Sloan DH, Dy SM, Smith KM; SHARING Choices Investigators. SHARING Choices: A Pilot Study to Engage Family in Advance Care Planning of Older Adults With and Without Cognitive Impairment in the Primary Care Context. Am J Hosp Palliat Care. 2020 Dec 16:1049909120978771. doi: 10.1177/1049909120978771. [Epub ahead of print]	Advance Care Planning|Dementia	SHARING Choices	Parallel Assignment	Health Services Research	Randomized	Behavioral	All	Improving Communication for Primary Care Patients Interventional Enrolling by invitation N/A 2 87000 dementia NA NA NCT04819529 NA NA NA NA NA NA NA NA NA NA NA 19446324|21443796|27660922 Schweickert WD, Pohlman MC, Pohlman AS, Nigos C, Pawlik AJ, Esbrook CL, Spears L, Miller M, Franczyk M, Deprizio D, Schmidt GA, Bowman A, Barr R, McCallister KE, Hall JB, Kress JP. Early physical and occupational therapy in mechanically ventilated, critically ill patients: a randomised controlled trial. Lancet. 2009 May 30;373(9678):1874-82. doi: 10.1016/S0140-6736(09)60658-9. Epub 2009 May 14.|Sacanella E, Pérez-Castejón JM, Nicolás JM, Masanés F, Navarro M, Castro P, López-Soto A. Functional status and quality of life 12 months after discharge from a medical ICU in healthy elderly patients: a prospective observational study. Crit Care. 2011;15(2):R105. doi: 10.1186/cc10121. Epub 2011 Mar 28.|Álvarez EA, Garrido MA, Tobar EA, Prieto SA, Vergara SO, Briceño CD, González FJ. Occupational therapy for delirium management in elderly patients without mechanical ventilation in an intensive care unit: A pilot randomized clinical trial. J Crit Care. 2017 Feb;37:85-90. doi: 10.1016/j.jcrc.2016.09.002. Epub 2016 Sep 10.	Critical Illness|Impairment, Cognitive|Impairment, Coordination|Ventilator Lung	Early and Intensive Occupational Therapy	Parallel Assignment	Treatment	Randomized	Behavioral	All	Early and Intensive Occupational Therapy in Mechanical Ventilated Patients Interventional Recruiting N/A 2 226 ataxia|critical illness|cognitive dysfunction NA NA NCT04820101 NA NA NA NA NA NA NA NA NA NA NA 30974433 Sweet DG, Carnielli V, Greisen G, Hallman M, Ozek E, Te Pas A, Plavka R, Roehr CC, Saugstad OD, Simeoni U, Speer CP, Vento M, Visser GHA, Halliday HL. European Consensus Guidelines on the Management of Respiratory Distress Syndrome - 2019 Update. Neonatology. 2019;115(4):432-450. doi: 10.1159/000499361. Epub 2019 Apr 11.	RDS	Dexmedetomidine	NA	NA	NA	Drug	All	NA NA NA NA NA NA premature birth dexmedetomidine NA NCT04820361 NA NA NA NA NA NA NA NA NA NA NA 12620591|16697110|24420962 Jensen TS, Baron R. Translation of symptoms and signs into mechanisms in neuropathic pain. Pain. 2003 Mar;102(1-2):1-8. Review.|Rolke R, Baron R, Maier C, Tölle TR, Treede -DR, Beyer A, Binder A, Birbaumer N, Birklein F, Bötefür IC, Braune S, Flor H, Huge V, Klug R, Landwehrmeyer GB, Magerl W, Maihöfner C, Rolko C, Schaub C, Scherens A, Sprenger T, Valet M, Wasserka B. Quantitative sensory testing in the German Research Network on Neuropathic Pain (DFNS): standardized protocol and reference values. Pain. 2006 Aug;123(3):231-243. doi: 10.1016/j.pain.2006.01.041. Epub 2006 May 11. Erratum in: Pain. 2006 Nov;125(1-2):197.|Serpell M, Ratcliffe S, Hovorka J, Schofield M, Taylor L, Lauder H, Ehler E. A double-blind, randomized, placebo-controlled, parallel group study of THC/CBD spray in peripheral neuropathic pain treatment. Eur J Pain. 2014 Aug;18(7):999-1012. doi: 10.1002/j.1532-2149.2013.00445.x. Epub 2014 Jan 13.	Pain, Neuropathic	Cannabis sativa L., folium cum flore|Placebo	Crossover Assignment	Treatment	Randomized	Drug|Drug	All	Effect of Cannabinoids on Pain in Fabry Disease Patients Interventional Not yet recruiting N/A 2 22 fabry disease|neuralgia parasympatholytics NA NCT04820790 NA NA NA NA NA NA NA NA NA NA NA 23271820|19406863|28513453|29794207|30517340|15829471|25119490|31440044|29788482|30538444|27102885|18417444|32049065|30180835|30419185|31179777 McCoy RW. Options for home oxygen therapy equipment: storage and metering of oxygen in the home. Respir Care. 2013 Jan;58(1):65-85. doi: 10.4187/respcare.01932. Review.|Bott J, Blumenthal S, Buxton M, Ellum S, Falconer C, Garrod R, Harvey A, Hughes T, Lincoln M, Mikelsons C, Potter C, Pryor J, Rimington L, Sinfield F, Thompson C, Vaughn P, White J; British Thoracic Society Physiotherapy Guideline Development Group. Guidelines for the physiotherapy management of the adult, medical, spontaneously breathing patient. Thorax. 2009 May;64 Suppl 1:i1-51. doi: 10.1136/thx.2008.110726.|Rabe KF, Watz H. Chronic obstructive pulmonary disease. Lancet. 2017 May 13;389(10082):1931-1940. doi: 10.1016/S0140-6736(17)31222-9. Epub 2017 May 11. Review.|Branson RD. Oxygen Therapy in COPD. Respir Care. 2018 Jun;63(6):734-748. doi: 10.4187/respcare.06312. Review.|Mesquita CB, Knaut C, Caram LMO, Ferrari R, Bazan SGZ, Godoy I, Tanni SE. Impact of adherence to long-term oxygen therapy on patients with COPD and exertional hypoxemia followed for one year. J Bras Pneumol. 2018 Sep-Oct;44(5):390-397. doi: 10.1590/S1806-37562017000000019. English, Portuguese.|Oh H, Rizo C, Enkin M, Jadad A. What is eHealth (3): a systematic review of published definitions. J Med Internet Res. 2005 Feb 24;7(1):e1. Review.|Mirkovic J, Kaufman DR, Ruland CM. Supporting cancer patients in illness management: usability evaluation of a mobile app. JMIR Mhealth Uhealth. 2014 Aug 13;2(3):e33. doi: 10.2196/mhealth.3359.|Hallensleben C, van Luenen S, Rolink E, Ossebaard HC, Chavannes NH. eHealth for people with COPD in the Netherlands: a scoping review. Int J Chron Obstruct Pulmon Dis. 2019 Jul 26;14:1681-1690. doi: 10.2147/COPD.S207187. eCollection 2019. Review.|Gurbeta L, Badnjevic A, Maksimovic M, Omanovic-Miklicanin E, Sejdic E. A telehealth system for automated diagnosis of asthma and chronical obstructive pulmonary disease. J Am Med Inform Assoc. 2018 Sep 1;25(9):1213-1217. doi: 10.1093/jamia/ocy055.|Rassouli F, Boutellier D, Duss J, Huber S, Brutsche MH. Digitalizing multidisciplinary pulmonary rehabilitation in COPD with a smartphone application: an international observational pilot study. Int J Chron Obstruct Pulmon Dis. 2018 Nov 23;13:3831-3836. doi: 10.2147/COPD.S182880. eCollection 2018.|Bitsaki M, Koutras C, Koutras G, Leymann F, Steimle F, Wagner S, Wieland M. ChronicOnline: Implementing a mHealth solution for monitoring and early alerting in chronic obstructive pulmonary disease. Health Informatics J. 2017 Sep;23(3):197-207. doi: 10.1177/1460458216641480. Epub 2016 Apr 21.|Nguyen HQ, Donesky-Cuenco D, Wolpin S, Reinke LF, Benditt JO, Paul SM, Carrieri-Kohlman V. Randomized controlled trial of an internet-based versus face-to-face dyspnea self-management program for patients with chronic obstructive pulmonary disease: pilot study. J Med Internet Res. 2008 Apr 16;10(2):e9. doi: 10.2196/jmir.990.|Hernández-Reyes A, Cámara-Martos F, Molina Recio G, Molina-Luque R, Romero-Saldaña M, Moreno Rojas R. Push Notifications From a Mobile App to Improve the Body Composition of Overweight or Obese Women: Randomized Controlled Trial. JMIR Mhealth Uhealth. 2020 Feb 12;8(2):e13747. doi: 10.2196/13747.|Yang F, Wang Y, Yang C, Hu H, Xiong Z. Mobile health applications in self-management of patients with chronic obstructive pulmonary disease: a systematic review and meta-analysis of their efficacy. BMC Pulm Med. 2018 Sep 4;18(1):147. doi: 10.1186/s12890-018-0671-z.|Scott IA, Scuffham P, Gupta D, Harch TM, Borchi J, Richards B. Going digital: a narrative overview of the effects, quality and utility of mobile apps in chronic disease self-management. Aust Health Rev. 2020 Feb;44(1):62-82. doi: 10.1071/AH18064. Review.|Early J, Gonzalez C, Gordon-Dseagu V, Robles-Calderon L. Use of Mobile Health (mHealth) Technologies and Interventions Among Community Health Workers Globally: A Scoping Review. Health Promot Pract. 2019 Nov;20(6):805-817. doi: 10.1177/1524839919855391. Epub 2019 Jun 10. Review.	Oxygen-therapy	Mobile applications	Parallel Assignment	Supportive Care	Randomized	Other	All	Mobile Application for Monitoring Patients With Home Oxygen. A Protocol of a Randomized and Controlled Clinical Trial. Interventional Not yet recruiting N/A 2 44 NA NA NA NCT04821388 NA NA NA NA NA NA NA NA NA NA NA 29534985|29150158|17848483|12425180|18272892|27621646|NA|28840466|12891111|17377972|25435665|29050631|21123095 Bunte MC, Shishehbor MH. Next Generation Endovascular Therapies in Peripheral Artery Disease. Prog Cardiovasc Dis. 2018 Mar - Apr;60(6):593-599. doi: 10.1016/j.pcad.2018.03.003. Epub 2018 Mar 10. Review.|Conte SM, Vale PR. Peripheral Arterial Disease. Heart Lung Circ. 2018 Apr;27(4):427-432. doi: 10.1016/j.hlc.2017.10.014. Epub 2017 Nov 7. Review.|Zeller T. Current state of endovascular treatment of femoro-popliteal artery disease. Vasc Med. 2007 Aug;12(3):223-34. Review.|Levy PJ. Epidemiology and pathophysiology of peripheral arterial disease. Clin Cornerstone. 2002;4(5):1-15. Review.|Tepe G, Zeller T, Albrecht T, Heller S, Schwarzwälder U, Beregi JP, Claussen CD, Oldenburg A, Scheller B, Speck U. Local delivery of paclitaxel to inhibit restenosis during angioplasty of the leg. N Engl J Med. 2008 Feb 14;358(7):689-99. doi: 10.1056/NEJMoa0706356.|Herten M, Torsello GB, Schönefeld E, Stahlhoff S. Critical appraisal of paclitaxel balloon angioplasty for femoral-popliteal arterial disease. Vasc Health Risk Manag. 2016 Aug 29;12:341-56. doi: 10.2147/VHRM.S81122. eCollection 2016. Review.|Endovascular Today. The Iliac/SFA/Popliteal Center. DCBs available in Europe. https://evtoday.com/device-guide/europe/chart.asp?id=159|Al-Bawardy RF, Waldo SW, Rosenfield K. Advances in Percutaneous Therapies for Peripheral Artery Disease: Drug-Coated Balloons. Curr Cardiol Rep. 2017 Aug 24;19(10):99. doi: 10.1007/s11886-017-0913-3. Review.|Coyne KS, Margolis MK, Gilchrist KA, Grandy SP, Hiatt WR, Ratchford A, Revicki DA, Weintraub WS, Regensteiner JG. Evaluating effects of method of administration on Walking Impairment Questionnaire. J Vasc Surg. 2003 Aug;38(2):296-304.|Rocha-Singh KJ, Jaff MR, Crabtree TR, Bloch DA, Ansel G; VIVA Physicians, Inc. Performance goals and endpoint assessments for clinical trials of femoropopliteal bare nitinol stents in patients with symptomatic peripheral arterial disease. Catheter Cardiovasc Interv. 2007 May 1;69(6):910-9.|Hardman RL, Jazaeri O, Yi J, Smith M, Gupta R. Overview of classification systems in peripheral artery disease. Semin Intervent Radiol. 2014 Dec;31(4):378-88. doi: 10.1055/s-0034-1393976. Review.|Brodmann M, Keirse K, Scheinert D, Spak L, Jaff MR, Schmahl R, Li P, Zeller T; IN.PACT Global Study Investigators. Drug-Coated Balloon Treatment for Femoropopliteal Artery Disease: The IN.PACT Global Study De Novo In-Stent Restenosis Imaging Cohort. JACC Cardiovasc Interv. 2017 Oct 23;10(20):2113-2123. doi: 10.1016/j.jcin.2017.06.018.|Mahe G, Ouedraogo N, Vasseur M, Faligant C, Saidi K, Leftheriotis G, Abraham P. Limitations of self-reported estimates of functional capacity using the Walking Impairment Questionnaire. Eur J Vasc Endovasc Surg. 2011 Jan;41(1):104-9. doi: 10.1016/j.ejvs.2010.10.002. Epub 2010 Nov 30.	Peripheral Artery Disease (PAD)	Rontis DCB	NA	NA	NA	Device	All	NA NA NA NA NA NA peripheral arterial disease NA NA NCT04821648 NA NA NA NA NA NA NA NA NA NA NA NA|23540074|NA Asds consumer survey on cosmetic dermatologic procedures: American Society for Dermatological Surgery; 2018. (Available from: https://www.asds.net/Portals/0/PDF/consumer-survey-2018-infographic.pdf.)|Schlessinger J, Weiss SR, Jewell M, Narurkar V, Weinkle S, Gold MH, Bazerkanian E. Perceptions and practices in submental fat treatment: a survey of physicians and patients. Skinmed. 2013 Jan-Feb;11(1):27-31.|Mukherjee A. Pharmacology review(s) of xiaflex. 2009.	Double Chin|Submental Fat (SMF)	RJV001	Parallel Assignment	Treatment	Randomized	Drug	All	RJV001 Study in Adults Receiving Abdominoplasty Interventional Recruiting Phase 1 3 18 NA NA NA NCT04821986 NA NA NA NA NA NA NA NA NA NA NA 33521007|33146320 La Rosa GRM, Libra M, De Pasquale R, Ferlito S, Pedullà E. Association of Viral Infections With Oral Cavity Lesions: Role of SARS-CoV-2 Infection. Front Med (Lausanne). 2021 Jan 14;7:571214. doi: 10.3389/fmed.2020.571214. eCollection 2020. Review.|Halboub E, Al-Maweri SA, Alanazi RH, Qaid NM, Abdulrab S. Orofacial manifestations of COVID-19: a brief review of the published literature. Braz Oral Res. 2020 Oct 30;34:e124. doi: 10.1590/1807-3107bor-2020.vol34.0124. eCollection 2020. Review.	SARS-CoV Infection	NA	NA	NA	NA	NA	All	NA NA NA NA NA NA severe acute respiratory syndrome|communicable diseases|coronavirus infections|oral manifestations|infection NA NA NCT04822051 NA NA NA NA NA NA NA NA NA NA NA 15525860|17228986|19819096|23269773|11920549|3203947|2292449|15712339|12803150|31928566|NA|NA Bailey DE, Mishel MH, Belyea M, Stewart JL, Mohler J. Uncertainty intervention for watchful waiting in prostate cancer. Cancer Nurs. 2004 Sep-Oct;27(5):339-46.|Gil KM, Mishel MH, Belyea M, Germino B, Porter LS, Clayton M. Benefits of the uncertainty management intervention for African American and White older breast cancer survivors: 20-month outcomes. Int J Behav Med. 2006;13(4):286-94.|Mishel MH, Germino BB, Lin L, Pruthi RS, Wallen EM, Crandell J, Blyler D. Managing uncertainty about treatment decision making in early stage prostate cancer: a randomized clinical trial. Patient Educ Couns. 2009 Dec;77(3):349-59. doi: 10.1016/j.pec.2009.09.009. Epub 2009 Oct 9.|Germino BB, Mishel MH, Crandell J, Porter L, Blyler D, Jenerette C, Gil KM. Outcomes of an uncertainty management intervention in younger African American and Caucasian breast cancer survivors. Oncol Nurs Forum. 2013 Jan;40(1):82-92. doi: 10.1188/13.ONF.82-92.|Mishel MH, Belyea M, Germino BB, Stewart JL, Bailey DE Jr, Robertson C, Mohler J. Helping patients with localized prostate carcinoma manage uncertainty and treatment side effects: nurse-delivered psychoeducational intervention over the telephone. Cancer. 2002 Mar 15;94(6):1854-66.|Mishel MH. Uncertainty in illness. Image J Nurs Sch. 1988 Winter;20(4):225-32.|Mishel MH. Reconceptualization of the uncertainty in illness theory. Image J Nurs Sch. 1990 Winter;22(4):256-62.|Mishel MH, Germino BB, Gil KM, Belyea M, Laney IC, Stewart J, Porter L, Clayton M. Benefits from an uncertainty management intervention for African-American and Caucasian older long-term breast cancer survivors. Psychooncology. 2005 Nov;14(11):962-78.|Neville KL. Uncertainty in illness. An integrative review. Orthop Nurs. 2003 May-Jun;22(3):206-14. Review.|He H, Liu Q, Li N, Guo L, Gao F, Bai L, Gao F, Lyu J. Trends in the incidence and DALYs of schizophrenia at the global, regional and national levels: results from the Global Burden of Disease Study 2017. Epidemiol Psychiatr Sci. 2020 Jan 13;29:e91. doi: 10.1017/S2045796019000891.|Taş S, Buldukoğlu K. Early period self-care ability and care requirements of schizophrenia patients after discharge. Journal of Psychiatric Nursing. 2018; 9(1):11-22.|Williams LA. Theory of caregiving dynamics. In Smith MJ, Liehr PR, eds. Middle Range Theory for Nursing. New York: Springer Publishing Company; 2008.	Psychiatric Nursing|Schizophrenia	The Uncertainty Management Psychoeducation Program	Parallel Assignment	Supportive Care	Randomized	Other	All	The Effect of Psychoeducation Based on Uncertainty In Illness Theory On Schizophrenia Caregivers Interventional Completed N/A 2 54 schizophrenia NA NA NCT04822077 NA NA NA NA NA NA NA NA NA NA NA 25260491|20859129|26895711|16332601 Chang JY, Li H, Zhu XR, Liao Z, Zhao L, Liu A, Li Y, Sahoo N, Poenisch F, Gomez DR, Wu R, Gillin M, Zhang X. Clinical implementation of intensity modulated proton therapy for thoracic malignancies. Int J Radiat Oncol Biol Phys. 2014 Nov 15;90(4):809-18. doi: 10.1016/j.ijrobp.2014.07.045. Epub 2014 Sep 24.|Gomez D, Komaki R. Technical advances of radiation therapy for thymic malignancies. J Thorac Oncol. 2010 Oct;5(10 Suppl 4):S336-43. doi: 10.1097/JTO.0b013e3181f20ea2. Review.|Vogel J, Berman AT, Lin L, Pechet TT, Levin WP, Gabriel P, Khella SL, Singhal S, Kucharczuk JK, Simone CB 2nd. Prospective study of proton beam radiation therapy for adjuvant and definitive treatment of thymoma and thymic carcinoma: Early response and toxicity assessment. Radiother Oncol. 2016 Mar;118(3):504-9. doi: 10.1016/j.radonc.2016.02.003. Epub 2016 Feb 16.|Björk-Eriksson T, Bjelkengren G, Glimelius B. The potentials of proton beam radiation therapy in malignant lymphoma, thymoma and sarcoma. Acta Oncol. 2005;44(8):913-7. Review.	Cardiotoxicity|Pulmonary Toxicity|Thymus Neoplasms	Proton radiation	NA	NA	NA	Radiation	All	NA NA NA NA NA NA cardiotoxicity|thymus neoplasms|thymoma NA NA NCT04822662 NA NA NA NA NA NA NA NA NA NA NA 8410570|28360675|11468499|10063248|NA|NA Austin JK, Huberty TJ. Development of the Child Attitude Toward Illness Scale. J Pediatr Psychol. 1993 Aug;18(4):467-80.|Tutar Güven Ş, Işler A. Validity and Reliability of the Seizure Self-Efficacy Scale for Children with Epilepsy. Noro Psikiyatr Ars. 2015 Mar;52(1):47-53. doi: 10.5152/npa.2015.7399. Epub 2015 Mar 1.|Varni JW, Seid M, Kurtin PS. PedsQL 4.0: reliability and validity of the Pediatric Quality of Life Inventory version 4.0 generic core scales in healthy and patient populations. Med Care. 2001 Aug;39(8):800-12.|Miles MS, Carlson J, Brunssen S. The nurse parent support tool. J Pediatr Nurs. 1999 Feb;14(1):44-50.|Caplin D, Austin JK, Dunn DW, Shen J, Perkins S. Development of a self-efficacy scale for children and adolescents with epilepsy. Children's Health Care. 2002; 31(4): 295-309.|Ersun A, Bolışık B. VALIDITY AND RELIABILITY OF THE TURKISH ADAPTATION OF THE CHILD ATTITUDE TOWARD ILLNESS SCALE. EGEHFD. 2012; 28:37-45.	Epilepsy; Seizure|Quality of Life|Self Management	Epilepsy Education Programme	Parallel Assignment	Supportive Care	Randomized	Behavioral	All	The Individual and Family Self Management Theory Based Epilepsy Education Program's Effectiveness Interventional Recruiting N/A 2 36 seizures|epilepsy NA NA NCT04822714 NA NA NA NA NA NA NA NA NA NA NA 32995304 Ho HH, Mohd Rasdi R, Ibrahim R, Md Khambari MN. Developing and evaluating the effectiveness of mobile phone-based career intervention for career competencies of Malaysian public managers: Protocol for a mixed method study. Internet Interv. 2020 Sep 3;22:100349. doi: 10.1016/j.invent.2020.100349. eCollection 2020 Dec.	Competence|Competency-Based Education	Mobile Career Competencies Intervention	Parallel Assignment	Treatment	Randomized	Behavioral	All	Effectiveness of Mobile-phone Career Competencies Intervention for Malaysian Public Sector Managers Interventional Completed N/A 2 70 NA NA NA NCT04822753 NA NA NA NA NA NA NA NA NA NA NA 11172169|28027366|8208267|7702395|17325518|26218948|26906169|23632051|27906940|27989008|27159318|28509821|27123466|27215861|20117601 Deyo RA, Weinstein JN. Low back pain. N Engl J Med. 2001 Feb 1;344(5):363-70. Review.|Dieleman JL, Baral R, Birger M, Bui AL, Bulchis A, Chapin A, Hamavid H, Horst C, Johnson EK, Joseph J, Lavado R, Lomsadze L, Reynolds A, Squires E, Campbell M, DeCenso B, Dicker D, Flaxman AD, Gabert R, Highfill T, Naghavi M, Nightingale N, Templin T, Tobias MI, Vos T, Murray CJ. US Spending on Personal Health Care and Public Health, 1996-2013. JAMA. 2016 Dec 27;316(24):2627-2646. doi: 10.1001/jama.2016.16885.|Jensen MC, Brant-Zawadzki MN, Obuchowski N, Modic MT, Malkasian D, Ross JS. Magnetic resonance imaging of the lumbar spine in people without back pain. N Engl J Med. 1994 Jul 14;331(2):69-73.|Schwarzer AC, Wang SC, Bogduk N, McNaught PJ, Laurent R. Prevalence and clinical features of lumbar zygapophysial joint pain: a study in an Australian population with chronic low back pain. Ann Rheum Dis. 1995 Feb;54(2):100-6.|Cohen SP, Raja SN. Pathogenesis, diagnosis, and treatment of lumbar zygapophysial (facet) joint pain. Anesthesiology. 2007 Mar;106(3):591-614. Review.|Manchikanti L, Kaye AD, Boswell MV, Bakshi S, Gharibo CG, Grami V, Grider JS, Gupta S, Jha SS, Mann DP, Nampiaparampil DE, Sharma ML, Shroyer LN, Singh V, Soin A, Vallejo R, Wargo BW, Hirsch JA. A Systematic Review and Best Evidence Synthesis of the Effectiveness of Therapeutic Facet Joint Interventions in Managing Chronic Spinal Pain. Pain Physician. 2015 Jul-Aug;18(4):E535-82. Review.|Vekaria R, Bhatt R, Ellard DR, Henschke N, Underwood M, Sandhu H. Intra-articular facet joint injections for low back pain: a systematic review. Eur Spine J. 2016 Apr;25(4):1266-81. doi: 10.1007/s00586-016-4455-y. Epub 2016 Feb 23. Review.|Lakemeier S, Lind M, Schultz W, Fuchs-Winkelmann S, Timmesfeld N, Foelsch C, Peterlein CD. A comparison of intraarticular lumbar facet joint steroid injections and lumbar facet joint radiofrequency denervation in the treatment of low back pain: a randomized, controlled, double-blind trial. Anesth Analg. 2013 Jul;117(1):228-35. doi: 10.1213/ANE.0b013e3182910c4d. Epub 2013 Apr 30.|Wu J, Du Z, Lv Y, Zhang J, Xiong W, Wang R, Liu R, Zhang G, Liu Q. A New Technique for the Treatment of Lumbar Facet Joint Syndrome Using Intra-articular Injection with Autologous Platelet Rich Plasma. Pain Physician. 2016 Nov-Dec;19(8):617-625.|Wu J, Zhou J, Liu C, Zhang J, Xiong W, Lv Y, Liu R, Wang R, Du Z, Zhang G, Liu Q. A Prospective Study Comparing Platelet-Rich Plasma and Local Anesthetic (LA)/Corticosteroid in Intra-Articular Injection for the Treatment of Lumbar Facet Joint Syndrome. Pain Pract. 2017 Sep;17(7):914-924. doi: 10.1111/papr.12544. Epub 2017 Feb 22.|LaPrade RF, Geeslin AG, Murray IR, Musahl V, Zlotnicki JP, Petrigliano F, Mann BJ. Biologic Treatments for Sports Injuries II Think Tank-Current Concepts, Future Research, and Barriers to Advancement, Part 1: Biologics Overview, Ligament Injury, Tendinopathy. Am J Sports Med. 2016 Dec;44(12):3270-3283. Epub 2016 Mar 29.|Murray IR, Geeslin AG, Goudie EB, Petrigliano FA, LaPrade RF. Minimum Information for Studies Evaluating Biologics in Orthopaedics (MIBO): Platelet-Rich Plasma and Mesenchymal Stem Cells. J Bone Joint Surg Am. 2017 May 17;99(10):809-819. doi: 10.2106/JBJS.16.00793.|Zlotnicki JP, Geeslin AG, Murray IR, Petrigliano FA, LaPrade RF, Mann BJ, Musahl V. Biologic Treatments for Sports Injuries II Think Tank-Current Concepts, Future Research, and Barriers to Advancement, Part 3: Articular Cartilage. Orthop J Sports Med. 2016 Apr 15;4(4):2325967116642433. doi: 10.1177/2325967116642433. eCollection 2016 Apr.|Hauret KG, Pacha L, Taylor BJ, Jones BH. Surveillance of Disease and Nonbattle Injuries During US Army Operations in Afghanistan and Iraq. US Army Med Dep J. 2016 Apr-Sep;(2-16):15-23.|Hauret KG, Jones BH, Bullock SH, Canham-Chervak M, Canada S. Musculoskeletal injuries description of an under-recognized injury problem among military personnel. Am J Prev Med. 2010 Jan;38(1 Suppl):S61-70. doi: 10.1016/j.amepre.2009.10.021.	Facet Joint Pain; Low Back Pain	Platelet Rich Plasma injection to the lumbar facet joint	Crossover Assignment	Treatment	Randomized	Procedure	All	Platelet Rich Plasma (PRP) for Facet Mediated Lumbar Low Back Pain Interventional Not yet recruiting N/A 2 170 back pain|low back pain|arthralgia NA NA NCT04822857 NA NA NA NA NA NA NA NA NA NA NA 28855169 Wang N, Shao H, Chen Y, Xia F, Chi C, Li Q, Han B, Teng Y, Lu Y. Follicle-Stimulating Hormone, Its Association with Cardiometabolic Risk Factors, and 10-Year Risk of Cardiovascular Disease in Postmenopausal Women. J Am Heart Assoc. 2017 Aug 30;6(9). pii: e005918. doi: 10.1161/JAHA.117.005918.	Hypertension|Menopause	AMH	NA	NA	NA	Diagnostic Test	Female	NA NA NA NA NA NA heart failure|hypertension NA NA NCT04823676 NA NA NA NA NA NA NA NA NA NA NA 24187469|30113661|24912386|17081293|19766548|32027858 Ma YY, Li L, Yu CH, Shen Z, Chen LH, Li YM. Effects of probiotics on nonalcoholic fatty liver disease: a meta-analysis. World J Gastroenterol. 2013 Oct 28;19(40):6911-8. doi: 10.3748/wjg.v19.i40.6911. Review.|Loman BR, Hernández-Saavedra D, An R, Rector RS. Prebiotic and probiotic treatment of nonalcoholic fatty liver disease: a systematic review and meta-analysis. Nutr Rev. 2018 Nov 1;76(11):822-839. doi: 10.1093/nutrit/nuy031.|Hill C, Guarner F, Reid G, Gibson GR, Merenstein DJ, Pot B, Morelli L, Canani RB, Flint HJ, Salminen S, Calder PC, Sanders ME. Expert consensus document. The International Scientific Association for Probiotics and Prebiotics consensus statement on the scope and appropriate use of the term probiotic. Nat Rev Gastroenterol Hepatol. 2014 Aug;11(8):506-14. doi: 10.1038/nrgastro.2014.66. Epub 2014 Jun 10.|Bedogni G, Bellentani S, Miglioli L, Masutti F, Passalacqua M, Castiglione A, Tiribelli C. The Fatty Liver Index: a simple and accurate predictor of hepatic steatosis in the general population. BMC Gastroenterol. 2006 Nov 2;6:33.|Lee JH, Kim D, Kim HJ, Lee CH, Yang JI, Kim W, Kim YJ, Yoon JH, Cho SH, Sung MW, Lee HS. Hepatic steatosis index: a simple screening tool reflecting nonalcoholic fatty liver disease. Dig Liver Dis. 2010 Jul;42(7):503-8. doi: 10.1016/j.dld.2009.08.002. Epub 2009 Sep 18.|Newsome PN, Sasso M, Deeks JJ, Paredes A, Boursier J, Chan WK, Yilmaz Y, Czernichow S, Zheng MH, Wong VW, Allison M, Tsochatzis E, Anstee QM, Sheridan DA, Eddowes PJ, Guha IN, Cobbold JF, Paradis V, Bedossa P, Miette V, Fournier-Poizat C, Sandrin L, Harrison SA. FibroScan-AST (FAST) score for the non-invasive identification of patients with non-alcoholic steatohepatitis with significant activity and fibrosis: a prospective derivation and global validation study. Lancet Gastroenterol Hepatol. 2020 Apr;5(4):362-373. doi: 10.1016/S2468-1253(19)30383-8. Epub 2020 Feb 3. Erratum in: Lancet Gastroenterol Hepatol. 2020 Apr;5(4):e3.	Non Alcoholic Fatty Liver	Probiotic composition|Placebo	Parallel Assignment	Treatment	Randomized	Dietary Supplement|Other	All	Efficacy and Safety of a Probiotic Composition as Adjunct in MAFL Management Interventional Recruiting N/A 2 100 fatty liver|non-alcoholic fatty liver disease NA NA NCT04823806 NA NA NA NA NA NA NA NA NA NA NA 19801973|29371440|23332541|28529316|26254058 Eisenberg T, Knauer H, Schauer A, Büttner S, Ruckenstuhl C, Carmona-Gutierrez D, Ring J, Schroeder S, Magnes C, Antonacci L, Fussi H, Deszcz L, Hartl R, Schraml E, Criollo A, Megalou E, Weiskopf D, Laun P, Heeren G, Breitenbach M, Grubeck-Loebenstein B, Herker E, Fahrenkrog B, Fröhlich KU, Sinner F, Tavernarakis N, Minois N, Kroemer G, Madeo F. Induction of autophagy by spermidine promotes longevity. Nat Cell Biol. 2009 Nov;11(11):1305-14. doi: 10.1038/ncb1975. Epub 2009 Oct 4.|Madeo F, Eisenberg T, Pietrocola F, Kroemer G. Spermidine in health and disease. Science. 2018 Jan 26;359(6374). pii: eaan2788. doi: 10.1126/science.aan2788. Review.|Fond G, Macgregor A, Leboyer M, Michalsen A. Fasting in mood disorders: neurobiology and effectiveness. A review of the literature. Psychiatry Res. 2013 Oct 30;209(3):253-8. doi: 10.1016/j.psychres.2012.12.018. Epub 2013 Jan 15. Review.|Galluzzi L, Bravo-San Pedro JM, Levine B, Green DR, Kroemer G. Pharmacological modulation of autophagy: therapeutic potential and persisting obstacles. Nat Rev Drug Discov. 2017 Jul;16(7):487-511. doi: 10.1038/nrd.2017.22. Epub 2017 May 19. Review.|Jia J, Le W. Molecular network of neuronal autophagy in the pathophysiology and treatment of depression. Neurosci Bull. 2015 Aug;31(4):427-34. doi: 10.1007/s12264-015-1548-2. Epub 2015 Aug 8.	Depression|Healthy	Spermidine (spermidineLIFE ®) OR Placebo	Parallel Assignment	Basic Science	Randomized	Dietary Supplement	All	An Exploratory Clinical Study on Autophagy and Multi-level Molecular Profiling During Spermidine Supplementation Interventional Recruiting N/A 2 80 depression NA NA NCT04824664 NA NA NA NA NA NA NA NA NA NA NA 33017138 Fransvea P, Sganga G, Cozza V, Di Grezia M, Fico V, Tirelli F, Pepe G, La Greca A. Set up of a dedicated COVID-19 surgical pathway and operating room for surgical emergencies. J Trauma Acute Care Surg. 2020 Oct;89(4):e97-e100. doi: 10.1097/TA.0000000000002852.	Surgery and covid19	survey	NA	NA	NA	Other	All	NA NA NA NA NA NA NA NA NA NCT04825028 NA NA NA NA NA NA NA NA NA NA NA 33391020 Ai H, Feng Y, Gong Y, Zheng B, Jin Q, Zhang HP, Sun F, Li J, Chen Y, Huo Y, Huo Y. Coronary Angiography-Derived Index of Microvascular Resistance. Front Physiol. 2020 Dec 16;11:605356. doi: 10.3389/fphys.2020.605356. eCollection 2020.	Coronary Microvascular Dysfunction|Myocardial Ischemia	Angiography-drived Index of Microcirculatory Resistance	NA	NA	NA	Device	All	NA NA NA NA NA NA myocardial ischemia|ischemia NA NA NCT04825249 NA NA NA NA NA NA NA NA NA NA NA 32663065|30153852|31147110 Takeuchi Y, Sugaya H, Takahashi N, Matsuki K, Tokai M, Morioka T, Ueda Y, Hoshika S. Repair Integrity and Retear Pattern After Arthroscopic Medial Knot-Tying After Suture-Bridge Lateral Row Rotator Cuff Repair. Am J Sports Med. 2020 Aug;48(10):2510-2517. doi: 10.1177/0363546520934786. Epub 2020 Jul 14.|Kim KC, Shin HD, Lee WY, Yeon KW, Han SC. Clinical outcomes and repair integrity of arthroscopic rotator cuff repair using suture-bridge technique with or without medial tying: prospective comparative study. J Orthop Surg Res. 2018 Aug 28;13(1):212. doi: 10.1186/s13018-018-0921-z.|Dukan R, Ledinot P, Donadio J, Boyer P. Arthroscopic Rotator Cuff Repair With a Knotless Suture Bridge Technique: Functional and Radiological Outcomes After a Minimum Follow-Up of 5 Years. Arthroscopy. 2019 Jul;35(7):2003-2011. doi: 10.1016/j.arthro.2019.02.028. Epub 2019 May 27.	Rotator Cuff Tears	traditional suture bridge technique|modified suture bridge technique	Parallel Assignment	Treatment	Randomized	Procedure|Procedure	All	A New Modified Suture Bridge Technique Interventional Completed N/A 2 50 rotator cuff injuries NA NA NCT04825639 NA NA NA NA NA NA NA NA NA NA NA 15636651 Goldstein B, Giroir B, Randolph A; International Consensus Conference on Pediatric Sepsis. International pediatric sepsis consensus conference: definitions for sepsis and organ dysfunction in pediatrics. Pediatr Crit Care Med. 2005 Jan;6(1):2-8. Review.	Acute Kidney Injury|Diabetic Ketoacidosis|Sepsis	No intervention	NA	NA	NA	Other	All	NA NA NA NA NA NA acute kidney injury|sepsis|toxemia|diabetic ketoacidosis|ketosis NA NA NCT04825951 NA NA NA NA NA NA NA NA NA NA NA 11357217 World Medical Association. World Medical Association Declaration of Helsinki. Ethical principles for medical research involving human subjects. Bull World Health Organ. 2001;79(4):373-4. Epub 2003 Jul 2.	Malocclusion, Angle Class III	CS 2000	Parallel Assignment	Treatment	Randomized	Other	All	Dentofacial Effects Of Two Non-Compliance Appliances In The Treatment Of Growing Skeletal Class III Patients Interventional Recruiting N/A 3 33 prognathism|malocclusion, angle class iii|malocclusion NA NA NCT04826497 NA NA NA NA NA NA NA NA NA NA NA 28886621|12607706|31147987|31118574|28966311|15791442|29495982 Ibanez B, James S, Agewall S, Antunes MJ, Bucciarelli-Ducci C, Bueno H, Caforio ALP, Crea F, Goudevenos JA, Halvorsen S, Hindricks G, Kastrati A, Lenzen MJ, Prescott E, Roffi M, Valgimigli M, Varenhorst C, Vranckx P, Widimský P; ESC Scientific Document Group. 2017 ESC Guidelines for the management of acute myocardial infarction in patients presenting with ST-segment elevation: The Task Force for the management of acute myocardial infarction in patients presenting with ST-segment elevation of the European Society of Cardiology (ESC). Eur Heart J. 2018 Jan 7;39(2):119-177. doi: 10.1093/eurheartj/ehx393.|Piper HM, Meuter K, Schäfer C. Cellular mechanisms of ischemia-reperfusion injury. Ann Thorac Surg. 2003 Feb;75(2):S644-8. Review.|Ji Z, Zhang R, Lu W, Ma G, Qu Y. The effect of nicorandil in patients with acute myocardial infarction undergoing percutaneous coronary intervention: a systematic review and meta-analysis. Ir J Med Sci. 2020 Feb;189(1):119-131. doi: 10.1007/s11845-019-02034-3. Epub 2019 May 30.|Xu L, Wang L, Li K, Zhang Z, Sun H, Yang X. Nicorandil prior to primary percutaneous coronary intervention improves clinical outcomes in patients with acute myocardial infarction: a meta-analysis of randomized controlled trials. Drug Des Devel Ther. 2019 Apr 29;13:1389-1400. doi: 10.2147/DDDT.S195918. eCollection 2019. Review.|Fukui Y, Nozawa T, Ihori H, Sobajima M, Nakadate T, Matsuki A, Nonomura M, Fujii N, Inoue H, Kinugawa K. Nicorandil Attenuates Ischemia-Reperfusion Injury Via Inhibition of Norepinephrine Release From Cardiac Sympathetic Nerve Terminals. Int Heart J. 2017 Oct 21;58(5):787-793. doi: 10.1536/ihj.16-391. Epub 2017 Sep 30.|Kasama S, Toyama T, Kumakura H, Takayama Y, Ichikawa S, Suzuki T, Kurabayashi M. Effects of nicorandil on cardiac sympathetic nerve activity after reperfusion therapy in patients with first anterior acute myocardial infarction. Eur J Nucl Med Mol Imaging. 2005 Mar;32(3):322-8. Epub 2004 Oct 2.|Hicks KA, Mahaffey KW, Mehran R, Nissen SE, Wiviott SD, Dunn B, Solomon SD, Marler JR, Teerlink JR, Farb A, Morrow DA, Targum SL, Sila CA, Thanh Hai MT, Jaff MR, Joffe HV, Cutlip DE, Desai AS, Lewis EF, Gibson CM, Landray MJ, Lincoff AM, White CJ, Brooks SS, Rosenfield K, Domanski MJ, Lansky AJ, McMurray JJV, Tcheng JE, Steinhubl SR, Burton P, Mauri L, O'Connor CM, Pfeffer MA, Hung HMJ, Stockbridge NL, Chaitman BR, Temple RJ; Standardized Data Collection for Cardiovascular Trials Initiative (SCTI). 2017 Cardiovascular and Stroke Endpoint Definitions for Clinical Trials. J Am Coll Cardiol. 2018 Mar 6;71(9):1021-1034. doi: 10.1016/j.jacc.2017.12.048. Review.	Coronary Heart Disease	nicorandil|Placebo（normal saline）	Parallel Assignment	Prevention	Randomized	Drug|Drug	All	Effect of Nicorandil on Cardiac Sympathetic Nerve for the Patients of Acute ST Segment Elevation Myocardial Infarction Interventional Not yet recruiting Phase 4 2 80 myocardial ischemia|coronary artery disease|coronary disease|st elevation myocardial infarction|infarction|myocardial infarction|heart diseases nicorandil NA NCT04827329 NA NA NA NA NA NA NA NA NA NA NA 30540615|30882519|33393604|20463578 Hershner S, Kakkar R, Chung F, Singh M, Wong J, Auckley D. Narcolepsy, Anesthesia, and Sedation: A Survey of the Perioperative Experience of Patients With Narcolepsy. Anesth Analg. 2019 Nov;129(5):1374-1380. doi: 10.1213/ANE.0000000000003954.|Hershner S, Dauvilliers Y, Chung F, Singh M, Wong J, Gali B, Kakkar R, Mignot E, Thorpy M, Auckley D. Knowledge Gaps in the Perioperative Management of Adults With Narcolepsy: A Call for Further Research. Anesth Analg. 2019 Jul;129(1):204-211. doi: 10.1213/ANE.0000000000004088. Review.|Ohshita N, Yamagata K, Himejima A, Kaneda K, Yasutome T, Matsuda Y, Tsutsumi YM, Momota Y. Anesthetic Management of a Patient With Restless Legs Syndrome: A Case Report. Anesth Prog. 2020 Dec 1;67(4):226-229. doi: 10.2344/anpr-67-02-10.|Raux M, Karroum EG, Arnulf I. Case scenario: anesthetic implications of restless legs syndrome. Anesthesiology. 2010 Jun;112(6):1511-7. doi: 10.1097/ALN.0b013e3181de2d66. Review.	Idiopathic Hypersomnia|Narcolepsy|Restless Legs Syndrome	Questionnaire	NA	NA	NA	Other	All	NA NA NA NA NA NA sleep wake disorders|hypersomnolence, idiopathic|disorders of excessive somnolence|restless legs syndrome|narcolepsy|parasomnias NA NA NCT04827602 NA NA NA NA NA NA NA NA NA NA NA 29800754|29678929|28370003 Lachover-Roth I, Sharon S, Rosman Y, Meir-Shafrir K, Confino-Cohen R. Long-Term Follow-Up After Penicillin Allergy Delabeling in Ambulatory Patients. J Allergy Clin Immunol Pract. 2019 Jan;7(1):231-235.e1. doi: 10.1016/j.jaip.2018.04.042. Epub 2018 May 22.|Vyles D, Chiu A, Routes J, Castells M, Phillips EJ, Kibicho J, Brousseau DC. Antibiotic Use After Removal of Penicillin Allergy Label. Pediatrics. 2018 May;141(5). pii: e20173466. doi: 10.1542/peds.2017-3466.|Sacco KA, Bates A, Brigham TJ, Imam JS, Burton MC. Clinical outcomes following inpatient penicillin allergy testing: A systematic review and meta-analysis. Allergy. 2017 Sep;72(9):1288-1296. doi: 10.1111/all.13168. Epub 2017 Apr 26. Review.	Drug Hypersensitivity	Drug allergy label status in electronic health records	NA	NA	NA	Other	All	NA NA NA NA NA NA hypersensitivity|drug hypersensitivity NA NA NCT04827641 NA NA NA NA NA NA NA NA NA NA NA 33353740 Zoeller C, Kuebler JF, Ure BM, Brendel J. Incidence of complications, organizational problems, and errors: Unexpected events in 1605 patients. J Pediatr Surg. 2020 Dec 13. pii: S0022-3468(20)30899-X. doi: 10.1016/j.jpedsurg.2020.12.004. [Epub ahead of print]	Complication of Surgical Procedure	Severity Grading assessment in children with perioperative unexpected events	NA	NA	NA	Other	All	NA NA NA NA NA NA NA NA NA NCT04827654 NA NA NA NA NA NA NA NA NA NA NA 27334234|27471022|30024798 Olsho LE, Klerman JA, Wilde PE, Bartlett S. Financial incentives increase fruit and vegetable intake among Supplemental Nutrition Assistance Program participants: a randomized controlled trial of the USDA Healthy Incentives Pilot. Am J Clin Nutr. 2016 Aug;104(2):423-35. doi: 10.3945/ajcn.115.129320. Epub 2016 Jun 22.|Sharma SV, Markham C, Chow J, Ranjit N, Pomeroy M, Raber M. Evaluating a school-based fruit and vegetable co-op in low-income children: A quasi-experimental study. Prev Med. 2016 Oct;91:8-17. doi: 10.1016/j.ypmed.2016.07.022. Epub 2016 Jul 25.|Seligman HK, Smith M, Rosenmoss S, Marshall MB, Waxman E. Comprehensive Diabetes Self-Management Support From Food Banks: A Randomized Controlled Trial. Am J Public Health. 2018 Sep;108(9):1227-1234. doi: 10.2105/AJPH.2018.304528. Epub 2018 Jul 19.	Diet, Healthy	Weekly produce box and gift card	Parallel Assignment	Health Services Research	Randomized	Dietary Supplement	All	Increasing Adoption of Fruits and Vegetables Into Family Diet Interventional Recruiting N/A 2 120 NA NA NA NCT04827784 NA NA NA NA NA NA NA NA NA NA NA 23229236 Nascimento MM, Vasconcelos BC, Porto GG, Ferdinanda G, Nogueira CM, Raimundo RD. Physical therapy and anesthetic blockage for treating temporomandibular disorders: a clinical trial. Med Oral Patol Oral Cir Bucal. 2013 Jan 1;18(1):e81-5.	Arthralgia of TMJ|Temporomandibular Joint Disorders	local anaesthetic injection	NA	NA	NA	Procedure	All	NA NA NA NA NA NA temporomandibular joint disorders|arthralgia|temporomandibular joint dysfunction syndrome|joint diseases|disease anesthetics|anesthetics, local NA NCT04827823 NA NA NA NA NA NA NA NA NA NA NA 8258583|19085213|22546263|24683067|23550914|26091581|28513897 Mjör IA, Jokstad A. Five-year study of Class II restorations in permanent teeth using amalgam, glass polyalkenoate (ionomer) cerment and resin-based composite materials. J Dent. 1993 Dec;21(6):338-43.|Vidnes-Kopperud S, Tveit AB, Gaarden T, Sandvik L, Espelid I. Factors influencing dentists' choice of amalgam and tooth-colored restorative materials for Class II preparations in younger patients. Acta Odontol Scand. 2009;67(2):74-9. doi: 10.1080/00016350802577800.|Correa MB, Peres MA, Peres KG, Horta BL, Barros AD, Demarco FF. Amalgam or composite resin? Factors influencing the choice of restorative material. J Dent. 2012 Sep;40(9):703-10. doi: 10.1016/j.jdent.2012.04.020. Epub 2012 Apr 28.|Rasines Alcaraz MG, Veitz-Keenan A, Sahrmann P, Schmidlin PR, Davis D, Iheozor-Ejiofor Z. Direct composite resin fillings versus amalgam fillings for permanent or adult posterior teeth. Cochrane Database Syst Rev. 2014 Mar 31;(3):CD005620. doi: 10.1002/14651858.CD005620.pub2. Review.|Rho YJ, Namgung C, Jin BH, Lim BS, Cho BH. Longevity of direct restorations in stress-bearing posterior cavities: a retrospective study. Oper Dent. 2013 Nov-Dec;38(6):572-82. doi: 10.2341/12-432-C. Epub 2013 Apr 3.|Beck F, Lettner S, Graf A, Bitriol B, Dumitrescu N, Bauer P, Moritz A, Schedle A. Survival of direct resin restorations in posterior teeth within a 19-year period (1996-2015): A meta-analysis of prospective studies. Dent Mater. 2015 Aug;31(8):958-85. doi: 10.1016/j.dental.2015.05.004. Epub 2015 Jun 16. Review.|Borgia E, Baron R, Borgia JL. Quality and Survival of Direct Light-Activated Composite Resin Restorations in Posterior Teeth: A 5- to 20-Year Retrospective Longitudinal Study. J Prosthodont. 2019 Jan;28(1):e195-e203. doi: 10.1111/jopr.12630. Epub 2017 May 17. Review.	Dental Caries Class II	Retrospective evaluation of amalgam and composite restorations	NA	NA	NA	Other	All	NA NA NA NA NA NA dental caries NA NA NCT04828369 NA NA NA NA NA NA NA NA NA NA NA 30697445|25435990|28542116|19159076|10934332|25519690|27786365|32028533 Boregowda U, Umapathy C, Halim N, Desai M, Nanjappa A, Arekapudi S, Theethira T, Wong H, Roytman M, Saligram S. Update on the management of gastrointestinal varices. World J Gastrointest Pharmacol Ther. 2019 Jan 21;10(1):1-21. doi: 10.4292/wjgpt.v10.i1.1. Review.|Wu Q, Shen L, Chu J, Ma X, Jin B, Meng F, Chen J, Wang Y, Wu L, Han J, Zhang W, Ma W, Wang H, Li H. Characterization of uncommon portosystemic collateral circulations in patients with hepatic cirrhosis. Oncol Lett. 2015 Jan;9(1):347-350. Epub 2014 Oct 22.|Qi X, Qi X, Zhang Y, Shao X, Wu C, Wang Y, Wang R, Zhang X, Deng H, Hou F, Li J, Guo X. Prevalence and Clinical Characteristics of Spontaneous Splenorenal Shunt in Liver Cirrhosis: A Retrospective Observational Study Based on Contrast-Enhanced Computed Tomography (CT) and Magnetic Resonance Imaging (MRI) Scans. Med Sci Monit. 2017 May 25;23:2527-2534.|Zardi EM, Uwechie V, Caccavo D, Pellegrino NM, Cacciapaglia F, Di Matteo F, Dobrina A, Laghi V, Afeltra A. Portosystemic shunts in a large cohort of patients with liver cirrhosis: detection rate and clinical relevance. J Gastroenterol. 2009;44(1):76-83. doi: 10.1007/s00535-008-2279-1. Epub 2009 Jan 22.|von Herbay A, Frieling T, Häussinger D. Color Doppler sonographic evaluation of spontaneous portosystemic shunts and inversion of portal venous flow in patients with cirrhosis. J Clin Ultrasound. 2000 Sep;28(7):332-9.|Park JK, Saab S, Kee ST, Busuttil RW, Kim HJ, Durazo F, Cho SK, Lee EW. Balloon-Occluded Retrograde Transvenous Obliteration (BRTO) for Treatment of Gastric Varices: Review and Meta-Analysis. Dig Dis Sci. 2015 Jun;60(6):1543-53. doi: 10.1007/s10620-014-3485-8. Epub 2014 Dec 18. Review.|Garcia-Tsao G, Abraldes JG, Berzigotti A, Bosch J. Portal hypertensive bleeding in cirrhosis: Risk stratification, diagnosis, and management: 2016 practice guidance by the American Association for the study of liver diseases. Hepatology. 2017 Jan;65(1):310-335. doi: 10.1002/hep.28906. Epub 2016 Dec 1. Erratum in: Hepatology. 2017 Jul;66(1):304.|Mohan BP, Chandan S, Khan SR, Kassab LL, Trakroo S, Ponnada S, Asokkumar R, Adler DG. Efficacy and safety of endoscopic ultrasound-guided therapy versus direct endoscopic glue injection therapy for gastric varices: systematic review and meta-analysis. Endoscopy. 2020 Apr;52(4):259-267. doi: 10.1055/a-1098-1817. Epub 2020 Feb 6.	Gastric Varix|Liver Cirrhosis|Portal Hypertension|Portosystemic Shunt	EUS-guided coil embolization combined with endoscopic cyanoacrylate injection|balloon-occluded retrograde transvenous obliteration	NA	NA	NA	Procedure|Procedure	All	NA NA NA NA NA NA liver cirrhosis|hypertension, portal|esophageal and gastric varices NA NA NCT04828668 NA NA NA NA NA NA NA NA NA NA NA 16918457|18422832|20191092|22420307|28861491|21532172|32784198 Lu D, Vemuri VK, Duclos RI Jr, Makriyannis A. The cannabinergic system as a target for anti-inflammatory therapies. Curr Top Med Chem. 2006;6(13):1401-26. Review.|Moreira FA, Lutz B. The endocannabinoid system: emotion, learning and addiction. Addict Biol. 2008 Jun;13(2):196-212. doi: 10.1111/j.1369-1600.2008.00104.x. Epub 2008 Apr 16. Review.|Nagarkatti P, Pandey R, Rieder SA, Hegde VL, Nagarkatti M. Cannabinoids as novel anti-inflammatory drugs. Future Med Chem. 2009 Oct;1(7):1333-49. doi: 10.4155/fmc.09.93. Review.|Pini A, Mannaioni G, Pellegrini-Giampietro D, Passani MB, Mastroianni R, Bani D, Masini E. The role of cannabinoids in inflammatory modulation of allergic respiratory disorders, inflammatory pain and ischemic stroke. Curr Drug Targets. 2012 Jun;13(7):984-93. Review.|Russo EB. Clinical Endocannabinoid Deficiency Reconsidered: Current Research Supports the Theory in Migraine, Fibromyalgia, Irritable Bowel, and Other Treatment-Resistant Syndromes. Cannabis Cannabinoid Res. 2016 Jul 1;1(1):154-165. doi: 10.1089/can.2016.0009. eCollection 2016. Review.|Ruhaak LR, Felth J, Karlsson PC, Rafter JJ, Verpoorte R, Bohlin L. Evaluation of the cyclooxygenase inhibiting effects of six major cannabinoids isolated from Cannabis sativa. Biol Pharm Bull. 2011;34(5):774-8.|Greenhalgh T, Knight M, A'Court C, Buxton M, Husain L. Management of post-acute covid-19 in primary care. BMJ. 2020 Aug 11;370:m3026. doi: 10.1136/bmj.m3026.	Covid 19	Targeted Wellness Formula C™ Sublingual Drops - 1200mg - 30 mL (Formula C)	Crossover Assignment	Other	Randomized	Dietary Supplement	All	Study to Evaluate Benefits & Safety of Endourage Formula C™ Oral Drops in People With Post-Acute COVID-19 Syndrome. Interventional Recruiting N/A 2 60 NA NA NA NCT04828967 NA NA NA NA NA NA NA NA NA NA NA 12822290|22866186|21297474|26156064|22419342|23550694|22805267|30342643 Philip B. Hyperemesis gravidarum: literature review. WMJ. 2003;102(3):46-51. Review.|Wegrzyniak LJ, Repke JT, Ural SH. Treatment of hyperemesis gravidarum. Rev Obstet Gynecol. 2012;5(2):78-84.|Tan PC, Omar SZ. Contemporary approaches to hyperemesis during pregnancy. Curr Opin Obstet Gynecol. 2011 Apr;23(2):87-93. doi: 10.1097/GCO.0b013e328342d208. Review.|Ergin M, Cendek BD, Neselioglu S, Avsar AF, Erel O. Dynamic thiol-disulfide homeostasis in hyperemesis gravidarum. J Perinatol. 2015 Oct;35(10):788-92. doi: 10.1038/jp.2015.81. Epub 2015 Jul 9.|Jones L, Othman M, Dowswell T, Alfirevic Z, Gates S, Newburn M, Jordan S, Lavender T, Neilson JP. Pain management for women in labour: an overview of systematic reviews. Cochrane Database Syst Rev. 2012 Mar 14;(3):CD009234. doi: 10.1002/14651858.CD009234.pub2. Review.|Werner A, Uldbjerg N, Zachariae R, Nohr EA. Effect of self-hypnosis on duration of labor and maternal and neonatal outcomes: a randomized controlled trial. Acta Obstet Gynecol Scand. 2013 Jul;92(7):816-23. doi: 10.1111/aogs.12141. Epub 2013 Apr 22.|Longo F, Mansueto G, Lapadula V, Stumbo L, Del Bene G, Adua D, De Filippis L, Bonizzoni E, Quadrini S. Combination of aprepitant, palonosetron and dexamethasone as antiemetic prophylaxis in lung cancer patients receiving multiple cycles of cisplatin-based chemotherapy. Int J Clin Pract. 2012 Aug;66(8):753-757. doi: 10.1111/j.1742-1241.2012.02969.x. Epub 2012 Jul 2.|Emami-Sahebi A, Elyasi F, Yazdani-Charati J, Shahhosseini Z. Psychological interventions for nausea and vomiting of pregnancy: A systematic review. Taiwan J Obstet Gynecol. 2018 Oct;57(5):644-649. doi: 10.1016/j.tjog.2018.08.005.	Hyperemesis Gravidarum|Nausea|Vomiting	Hypnosis	Parallel Assignment	Treatment	Randomized	Other	Female	Use of Hypnosis in Hyperemesis Gravidarum Interventional Completed N/A 2 41 hyperemesis gravidarum|vomiting|nausea NA NA NCT04829942 NA NA NA NA NA NA NA NA NA NA NA 3644262 Walker SN, Sechrist KR, Pender NJ. The Health-Promoting Lifestyle Profile: development and psychometric characteristics. Nurs Res. 1987 Mar-Apr;36(2):76-81.	Health Literacy|School Health	positive health behavior	Parallel Assignment	Supportive Care	Randomized	Behavioral	All	Evaluation of the Effectiveness of ""School Health Nursing Program"" Implemented Under the Leadership of Nurse"	Interventional	Not yet recruiting	N/A	2	60	NA	NA	NA
NCT04830189	NA	NA	NA	NA	NA	NA	NA	NA	NA	NA	NA	21430513|14523741|2059138|3399517|16492635|27184582|15674917|28145396	Kalichman L, Ratmansky M. Underlying pathology and associated factors of hemiplegic shoulder pain. Am J Phys Med Rehabil. 2011 Sep;90(9):768-80. doi: 10.1097/PHM.0b013e318214e976. Review.|Zorowitz RD. Recovery patterns of shoulder subluxation after stroke: a six-month follow-up study. Top Stroke Rehabil. 2001 Summer;8(2):1-9.|Brooke MM, de Lateur BJ, Diana-Rigby GC, Questad KA. Shoulder subluxation in hemiplegia: effects of three different supports. Arch Phys Med Rehabil. 1991 Jul;72(8):582-6.|Williams R, Taffs L, Minuk T. Evaluation of two support methods for the subluxated shoulder of hemiplegic patients. Phys Ther. 1988 Aug;68(8):1209-14. Erratum in: Phys Ther 1988 Dec;68(12):1969.|Turner-Stokes L, Jackson D. Assessment of shoulder pain in hemiplegia: sensitivity of the ShoulderQ. Disabil Rehabil. 2006 Mar 30;28(6):389-95.|Nadler M, Pauls M. Shoulder orthoses for the prevention and reduction of hemiplegic shoulder pain and subluxation: systematic review. Clin Rehabil. 2017 Apr;31(4):444-453. doi: 10.1177/0269215516648753. Epub 2016 Jul 10. Review.|Ada L, Foongchomcheay A, Canning C. Supportive devices for preventing and treating subluxation of the shoulder after stroke. Cochrane Database Syst Rev. 2005 Jan 25;(1):CD003863. Review.|van Bladel A, Lambrecht G, Oostra KM, Vanderstraeten G, Cambier D. A randomized controlled trial on the immediate and long-term effects of arm slings on shoulder subluxation in stroke patients. Eur J Phys Rehabil Med. 2017 Jun;53(3):400-409. doi: 10.23736/S1973-9087.17.04368-4. Epub 2017 Jan 30.	Hemiplegia|Rehabilitation shoulder sling|forearm sling Parallel Assignment Treatment Randomized Device|Device All	The Effectiveness of Two Different Types of Shoulder Slings in Stroke	Interventional	Completed	N/A	2	32	hemiplegia	NA	NA
NCT04830670	NA	NA	NA	NA	NA	NA	NA	NA	NA	NA	NA	32233183|32233185|23968289|20450402	Stacchi C, Spinato S, Lombardi T, Bernardello F, Bertoldi C, Zaffe D, Nevins M. Minimally Invasive Management of Implant-Supported Rehabilitation in the Posterior Maxilla, Part I. Sinus Floor Elevation: Biologic Principles and Materials. Int J Periodontics Restorative Dent. 2020 May/Jun;40(3):e85-e93. doi: 10.11607/prd.4497.|Stacchi C, Spinato S, Lombardi T, Bernardello F, Bertoldi C, Zaffe D, Nevins M. Minimally Invasive Management of Implant-Supported Rehabilitation in the Posterior Maxilla, Part II. Surgical Techniques and Decision Tree. Int J Periodontics Restorative Dent. 2020 May/Jun;40(3):e95-e102. doi: 10.11607/prd.4498.|Stacchi C, Vercellotti T, Toschetti A, Speroni S, Salgarello S, Di Lenarda R. Intraoperative complications during sinus floor elevation using two different ultrasonic approaches: a two-center, randomized, controlled clinical trial. Clin Implant Dent Relat Res. 2015 Jan;17 Suppl 1:e117-25. doi: 10.1111/cid.12136. Epub 2013 Aug 22.|Avila G, Wang HL, Galindo-Moreno P, Misch CE, Bagramian RA, Rudek I, Benavides E, Moreno-Riestra I, Braun T, Neiva R. The influence of the bucco-palatal distance on sinus augmentation outcomes. J Periodontol. 2010 Jul;81(7):1041-50. doi: 10.1902/jop.2010.090686.	Alveolar Bone Resorption sinus floor elevation with lateral approach NA NA NA Procedure All	NA	NA	NA	NA	NA	NA	bone resorption	NA	NA
NCT04830943	NA	NA	NA	NA	NA	NA	NA	NA	NA	NA	NA	32253535	Lechien JR, Chiesa-Estomba CM, De Siati DR, Horoi M, Le Bon SD, Rodriguez A, Dequanter D, Blecic S, El Afia F, Distinguin L, Chekkoury-Idrissi Y, Hans S, Delgado IL, Calvo-Henriquez C, Lavigne P, Falanga C, Barillari MR, Cammaroto G, Khalife M, Leich P, Souchay C, Rossi C, Journe F, Hsieh J, Edjlali M, Carlier R, Ris L, Lovato A, De Filippis C, Coppee F, Fakhry N, Ayad T, Saussez S. Olfactory and gustatory dysfunctions as a clinical presentation of mild-to-moderate forms of the coronavirus disease (COVID-19): a multicenter European study. Eur Arch Otorhinolaryngol. 2020 Aug;277(8):2251-2261. doi: 10.1007/s00405-020-05965-1. Epub 2020 Apr 6.	Covid19 Related Anosmia and Aguesia Cerebrolysin NA NA NA Drug All	NA	NA	NA	NA	NA	NA	olfaction disorders	cerebrolysin	NA
NCT04831931	NA	NA	NA	NA	NA	NA	NA	NA	NA	NA	NA	3785962|21621130|31272309|18558277|25892374|1834753|15371043|NA|NA|NA	Jensen MP, Karoly P, Braver S. The measurement of clinical pain intensity: a comparison of six methods. Pain. 1986 Oct;27(1):117-126. doi: 10.1016/0304-3959(86)90228-9.|Hjermstad MJ, Fayers PM, Haugen DF, Caraceni A, Hanks GW, Loge JH, Fainsinger R, Aass N, Kaasa S; European Palliative Care Research Collaborative (EPCRC). Studies comparing Numerical Rating Scales, Verbal Rating Scales, and Visual Analogue Scales for assessment of pain intensity in adults: a systematic literature review. J Pain Symptom Manage. 2011 Jun;41(6):1073-93. doi: 10.1016/j.jpainsymman.2010.08.016. Review.|Mani S, Sharma S, Singh DK. Concurrent validity and reliability of telerehabilitation-based physiotherapy assessment of cervical spine in adults with non-specific neck pain. J Telemed Telecare. 2021 Feb;27(2):88-97. doi: 10.1177/1357633X19861802. Epub 2019 Jul 4.|Edmondston SJ, Wallumrød ME, Macléid F, Kvamme LS, Joebges S, Brabham GC. Reliability of isometric muscle endurance tests in subjects with postural neck pain. J Manipulative Physiol Ther. 2008 Jun;31(5):348-54. doi: 10.1016/j.jmpt.2008.04.010.|Sebastian D, Chovvath R, Malladi R. Cervical extensor endurance test: a reliability study. J Bodyw Mov Ther. 2015 Apr;19(2):213-6. doi: 10.1016/j.jbmt.2014.04.014. Epub 2014 Apr 18.|Vernon H, Mior S. The Neck Disability Index: a study of reliability and validity. J Manipulative Physiol Ther. 1991 Sep;14(7):409-15. Erratum in: J Manipulative Physiol Ther 1992 Jan;15(1):followi.|Bicer A, Yazici A, Camdeviren H, Erdogan C. Assessment of pain and disability in patients with chronic neck pain: reliability and construct validity of the Turkish version of the neck pain and disability scale. Disabil Rehabil. 2004 Aug 19;26(16):959-62.|Aydemir Ö., Köroğlu E., Psikiyatride Kullanılan Klinik Ölçekler. 3'üncü baskı. Ankara. Hekimler Yayın Birliği , 2007; 346-353|Eser E, Fidaner H, Fidaner C, Eser SY ve ark. Psychometric properties of WHOQOL-100 and WHOQOL-BREF. 3P Dergisi 1999;7(2 Suppl.):23-40|Eser SY, Fidaner H, Fidaner C, Elbi H ve ark. Measure of quality of life WHOQOL-100 and WHOQOL-Bref. 3P Dergisi 1999;7(2 Suppl.):5-13.	Neck Pain Exercise Program Applied by Telerehabilitation Parallel Assignment Treatment Randomized Other All	The Effectiveness of the Exercise Program Applied by Telerehabilitation Method in Individuals With Chronic Neck Pain	Interventional	Completed	N/A	3	66	neck pain	NA	NA
NCT04831970	NA	NA	NA	NA	NA	NA	NA	NA	NA	NA	NA	30307776|21656740|33482863|17869014|33227441|30605751|30464605|26867889|31291969	Morgan SC, Hoffman K, Loblaw DA, Buyyounouski MK, Patton C, Barocas D, Bentzen S, Chang M, Efstathiou J, Greany P, Halvorsen P, Koontz BF, Lawton C, Leyrer CM, Lin D, Ray M, Sandler H. Hypofractionated Radiation Therapy for Localized Prostate Cancer: An ASTRO, ASCO, and AUA Evidence-Based Guideline. J Clin Oncol. 2018 Oct 11:JCO1801097. doi: 10.1200/JCO.18.01097. [Epub ahead of print]|Kruser TJ, Jarrard DF, Graf AK, Hedican SP, Paolone DR, Wegenke JD, Liu G, Geye HM, Ritter MA. Early hypofractionated salvage radiotherapy for postprostatectomy biochemical recurrence. Cancer. 2011 Jun 15;117(12):2629-36. doi: 10.1002/cncr.25824. Epub 2010 Dec 14.|Bell LJ, Eade T, Hruby G, Bromley R, Kneebone A. Intra-fraction displacement of the prostate bed during post-prostatectomy radiotherapy. Radiat Oncol. 2021 Jan 22;16(1):20. doi: 10.1186/s13014-020-01743-9.|Wong GW, Palazzi-Churas KL, Jarrard DF, Paolone DR, Graf AK, Hedican SP, Wegenke JD, Ritter MA. Salvage hypofractionated radiotherapy for biochemically recurrent prostate cancer after radical prostatectomy. Int J Radiat Oncol Biol Phys. 2008 Feb 1;70(2):449-55. Epub 2007 Sep 14.|Wages NA, Sanders JC, Smith A, Wood S, Anscher MS, Varhegyi N, Krupski TL, Harris TJ, Showalter TN. Hypofractionated Postprostatectomy Radiation Therapy for Prostate Cancer to Reduce Toxicity and Improve Patient Convenience: A Phase 1/2 Trial. Int J Radiat Oncol Biol Phys. 2021 Apr 1;109(5):1254-1262. doi: 10.1016/j.ijrobp.2020.11.009. Epub 2020 Nov 21.|Ballas LK, Luo C, Chung E, Kishan AU, Shuryak I, Quinn DI, Dorff T, Jhimlee S, Chiu R, Abreu A, Jennelle R, Aron M, Groshen S. Phase 1 Trial of SBRT to the Prostate Fossa After Prostatectomy. Int J Radiat Oncol Biol Phys. 2019 May 1;104(1):50-60. doi: 10.1016/j.ijrobp.2018.12.047. Epub 2018 Dec 31.|Cuccia F, Mortellaro G, Serretta V, Valenti V, Tripoli A, Gueci M, Luca N, Lo Casto A, Ferrera G. Hypofractionated postoperative helical tomotherapy in prostate cancer: a mono-institutional report of toxicity and clinical outcomes. Cancer Manag Res. 2018 Oct 29;10:5053-5060. doi: 10.2147/CMAR.S182016. eCollection 2018.|Lewis SL, Patel P, Song H, Freedland SJ, Bynum S, Oh D, Palta M, Yoo D, Oleson J, Salama JK. Image Guided Hypofractionated Postprostatectomy Intensity Modulated Radiation Therapy for Prostate Cancer. Int J Radiat Oncol Biol Phys. 2016 Mar 1;94(3):605-11. doi: 10.1016/j.ijrobp.2015.11.025. Epub 2015 Dec 2.|Koerber SA, Katayama S, Sander A, Jaekel C, Haefner MF, Debus J, Herfarth K. Prostate bed irradiation with alternative radio-oncological approaches (PAROS) - a prospective, multicenter and randomized phase III trial. Radiat Oncol. 2019 Jul 10;14(1):122. doi: 10.1186/s13014-019-1325-x.	Radiation Toxicity NA NA NA NA NA Male	NA	NA	NA	NA	NA	NA	NA	NA	NA
NCT04832126	NA	NA	NA	NA	NA	NA	NA	NA	NA	NA	NA	NA|21810866|15898165|27916777|16009809|24076289|NA|28146053|22995932|23128497|21459272|20513597|22000298|27993330|19926015|22715240|21403098|23994779|25741868|11136691|15454078|7889574|19017345	Abriel, H., & Zaklyazminskaya, E. V. (2013). Cardiac channelopathies: Genetic andmolecular mechanisms. Gene. https://doi.org/10.1016/j.gene.2012.12.061|Ackerman MJ, Priori SG, Willems S, Berul C, Brugada R, Calkins H, Camm AJ, Ellinor PT, Gollob M, Hamilton R, Hershberger RE, Judge DP, Le Marec H, McKenna WJ, Schulze-Bahr E, Semsarian C, Towbin JA, Watkins H, Wilde A, Wolpert C, Zipes DP; Heart Rhythm Society (HRS); European Heart Rhythm Association (EHRA). HRS/EHRA expert consensus statement on the state of genetic testing for the channelopathies and cardiomyopathies: this document was developed as a partnership between the Heart Rhythm Society (HRS) and the European Heart Rhythm Association (EHRA). Europace. 2011 Aug;13(8):1077-109. doi: 10.1093/europace/eur245. Erratum in: Europace. 2012 Feb;14(2):277. Probst, Vincent [added]; Schwartz, Peter J [added]; Kääb, Stefan [added]; Kirchhof, Paulus [added].|Antzelevitch C, Brugada P, Borggrefe M, Brugada J, Brugada R, Corrado D, Gussak I, LeMarec H, Nademanee K, Perez Riera AR, Shimizu W, Schulze-Bahr E, Tan H, Wilde A. Brugada syndrome: report of the second consensus conference. Heart Rhythm. 2005 Apr;2(4):429-40. Review. Erratum in: Heart Rhythm. 2005 Aug;2(8):905.|Bezzerides VJ, Zhang D, Pu WT. Modeling Inherited Arrhythmia Disorders Using Induced Pluripotent Stem Cell-Derived Cardiomyocytes. Circ J. 2016 Dec 22;81(1):12-21. doi: 10.1253/circj.CJ-16-1113. Epub 2016 Dec 3. Review.|Brugada P, Brugada R, Brugada J. Should patients with an asymptomatic Brugada electrocardiogram undergo pharmacological and electrophysiological testing? Circulation. 2005 Jul 12;112(2):279-92; discussion 279-92.|Chugh SS, Huertas-Vazquez A. Inherited arrhythmia syndromes: exome sequencing opens a new door to diagnosis. J Am Coll Cardiol. 2014 Jan 28;63(3):267-8. doi: 10.1016/j.jacc.2013.07.089. Epub 2013 Sep 25.|Coumel P, Fidelle J, Lucet V, et al. Catecholamine-induced severe ventricular arrhythmias with Adams-Stokes syndrome in children: report of four cases. Br Heart J 1978;40(Suppl):28-37|Fernández-Falgueras A, Sarquella-Brugada G, Brugada J, Brugada R, Campuzano O. Cardiac Channelopathies and Sudden Death: Recent Clinical and Genetic Advances. Biology (Basel). 2017 Jan 29;6(1). pii: E7. doi: 10.3390/biology6010007. Review.|Giudicessi JR, Ackerman MJ. Determinants of incomplete penetrance and variable expressivity in heritable cardiac arrhythmia syndromes. Transl Res. 2013 Jan;161(1):1-14. doi: 10.1016/j.trsl.2012.08.005. Epub 2012 Sep 17. Review.|Giudicessi JR, Ackerman MJ. Genetic testing in heritable cardiac arrhythmia syndromes: differentiating pathogenic mutations from background genetic noise. Curr Opin Cardiol. 2013 Jan;28(1):63-71. doi: 10.1097/HCO.0b013e32835b0a41. Review.|Gollob MH, Blier L, Brugada R, Champagne J, Chauhan V, Connors S, Gardner M, Green MS, Gow R, Hamilton R, Harris L, Healey JS, Hodgkinson K, Honeywell C, Kantoch M, Kirsh J, Krahn A, Mullen M, Parkash R, Redfearn D, Rutberg J, Sanatani S, Woo A. Recommendations for the use of genetic testing in the clinical evaluation of inherited cardiac arrhythmias associated with sudden cardiac death: Canadian Cardiovascular Society/Canadian Heart Rhythm Society joint position paper. Can J Cardiol. 2011 Mar-Apr;27(2):232-45. doi: 10.1016/j.cjca.2010.12.078. Review.|Hofman N, Tan HL, Alders M, van Langen IM, Wilde AA. Active cascade screening in primary inherited arrhythmia syndromes: does it lead to prophylactic treatment? J Am Coll Cardiol. 2010 Jun 8;55(23):2570-6. doi: 10.1016/j.jacc.2009.12.063.|Ingles J, Zodgekar PR, Yeates L, Macciocca I, Semsarian C, Fatkin D; CSANZ Cardiac Genetic Diseases Council Writing Group. Guidelines for genetic testing of inherited cardiac disorders. Heart Lung Circ. 2011 Nov;20(11):681-7. doi: 10.1016/j.hlc.2011.07.013. Review.|Li MM, Datto M, Duncavage EJ, Kulkarni S, Lindeman NI, Roy S, Tsimberidou AM, Vnencak-Jones CL, Wolff DJ, Younes A, Nikiforova MN. Standards and Guidelines for the Interpretation and Reporting of Sequence Variants in Cancer: A Joint Consensus Recommendation of the Association for Molecular Pathology, American Society of Clinical Oncology, and College of American Pathologists. J Mol Diagn. 2017 Jan;19(1):4-23. doi: 10.1016/j.jmoldx.2016.10.002. Review.|Medeiros-Domingo A, Bhuiyan ZA, Tester DJ, Hofman N, Bikker H, van Tintelen JP, Mannens MM, Wilde AA, Ackerman MJ. The RYR2-encoded ryanodine receptor/calcium release channel in patients diagnosed previously with either catecholaminergic polymorphic ventricular tachycardia or genotype negative, exercise-induced long QT syndrome: a comprehensive open reading frame mutational analysis. J Am Coll Cardiol. 2009 Nov 24;54(22):2065-74. doi: 10.1016/j.jacc.2009.08.022.|Mizusawa Y, Wilde AA. Brugada syndrome. Circ Arrhythm Electrophysiol. 2012 Jun 1;5(3):606-16. doi: 10.1161/CIRCEP.111.964577. Review.|Nademanee K, Veerakul G, Chandanamattha P, Chaothawee L, Ariyachaipanich A, Jirasirirojanakorn K, Likittanasombat K, Bhuripanyo K, Ngarmukos T. Prevention of ventricular fibrillation episodes in Brugada syndrome by catheter ablation over the anterior right ventricular outflow tract epicardium. Circulation. 2011 Mar 29;123(12):1270-9. doi: 10.1161/CIRCULATIONAHA.110.972612. Epub 2011 Mar 14.|Priori SG, Wilde AA, Horie M, Cho Y, Behr ER, Berul C, Blom N, Brugada J, Chiang CE, Huikuri H, Kannankeril P, Krahn A, Leenhardt A, Moss A, Schwartz PJ, Shimizu W, Tomaselli G, Tracy C; Document Reviewers, Ackerman M, Belhassen B, Estes NA 3rd, Fatkin D, Kalman J, Kaufman E, Kirchhof P, Schulze-Bahr E, Wolpert C, Vohra J, Refaat M, Etheridge SP, Campbell RM, Martin ET, Quek SC; Heart Rhythm Society; European Heart Rhythm Association; Asia Pacific Heart Rhythm Society. Executive summary: HRS/EHRA/APHRS expert consensus statement on the diagnosis and management of patients with inherited primary arrhythmia syndromes. Europace. 2013 Oct;15(10):1389-406. doi: 10.1093/europace/eut272. Epub 2013 Aug 30. Review.|Richards S, Aziz N, Bale S, Bick D, Das S, Gastier-Foster J, Grody WW, Hegde M, Lyon E, Spector E, Voelkerding K, Rehm HL; ACMG Laboratory Quality Assurance Committee. Standards and guidelines for the interpretation of sequence variants: a joint consensus recommendation of the American College of Medical Genetics and Genomics and the Association for Molecular Pathology. Genet Med. 2015 May;17(5):405-24. doi: 10.1038/gim.2015.30. Epub 2015 Mar 5.|Schwartz PJ, Priori SG, Spazzolini C, Moss AJ, Vincent GM, Napolitano C, Denjoy I, Guicheney P, Breithardt G, Keating MT, Towbin JA, Beggs AH, Brink P, Wilde AA, Toivonen L, Zareba W, Robinson JL, Timothy KW, Corfield V, Wattanasirichaigoon D, Corbett C, Haverkamp W, Schulze-Bahr E, Lehmann MH, Schwartz K, Coumel P, Bloise R. Genotype-phenotype correlation in the long-QT syndrome: gene-specific triggers for life-threatening arrhythmias. Circulation. 2001 Jan 2;103(1):89-95.|Splawski I, Timothy KW, Sharpe LM, Decher N, Kumar P, Bloise R, Napolitano C, Schwartz PJ, Joseph RM, Condouris K, Tager-Flusberg H, Priori SG, Sanguinetti MC, Keating MT. Ca(V)1.2 calcium channel dysfunction causes a multisystem disorder including arrhythmia and autism. Cell. 2004 Oct 1;119(1):19-31.|Wang Q, Shen J, Splawski I, Atkinson D, Li Z, Robinson JL, Moss AJ, Towbin JA, Keating MT. SCN5A mutations associated with an inherited cardiac arrhythmia, long QT syndrome. Cell. 1995 Mar 10;80(5):805-11.|Zellerhoff S, Pistulli R, Mönnig G, Hinterseer M, Beckmann BM, Köbe J, Steinbeck G, Kääb S, Haverkamp W, Fabritz L, Gradaus R, Breithardt G, Schulze-Bahr E, Böcker D, Kirchhof P. Atrial Arrhythmias in long-QT syndrome under daily life conditions: a nested case control study. J Cardiovasc Electrophysiol. 2009 Apr;20(4):401-7. doi: 10.1111/j.1540-8167.2008.01339.x. Epub 2008 Oct 27.	Channelopathies Genetic analysis NA NA NA Genetic All	NA	NA	NA	NA	NA	NA	channelopathies	NA	NA
NCT04832581	NA	NA	NA	NA	NA	NA	NA	NA	NA	NA	NA	19469432|23885968|29653573|20225781|9378932	Amiri FN, Rooshan MH, Ahmady MH, Soliamani MJ. Hygiene practices and sexual activity associated with urinary tract infection in pregnant women. East Mediterr Health J. 2009 Jan-Feb;15(1):104-10.|Emiru T, Beyene G, Tsegaye W, Melaku S. Associated risk factors of urinary tract infection among pregnant women at Felege Hiwot Referral Hospital, Bahir Dar, North West Ethiopia. BMC Res Notes. 2013 Jul 25;6:292. doi: 10.1186/1756-0500-6-292.|Ghouri F, Hollywood A, Ryan K. A systematic review of non-antibiotic measures for the prevention of urinary tract infections in pregnancy. BMC Pregnancy Childbirth. 2018 Apr 13;18(1):99. doi: 10.1186/s12884-018-1732-2.|Haider G, Zehra N, Munir AA, Haider A. Risk factors of urinary tract infection in pregnancy. J Pak Med Assoc. 2010 Mar;60(3):213-6.|Stapleton A, Stamm WE. Prevention of urinary tract infection. Infect Dis Clin North Am. 1997 Sep;11(3):719-33. Review.	Urinary Tract Infection During Pregnancy The Self-Care Behavior Development Program Parallel Assignment Prevention Randomized Behavioral Female	Developing Self-care Behaviors for Urinary Tract Infections	Interventional	Completed	N/A	2	67	communicable diseases|urinary tract infections|infection	NA	NA
NCT04833257	NA	NA	NA	NA	NA	NA	NA	NA	NA	NA	NA	27567279|31150573|25702326	Zhang L, Huang Y, Hong S, Yang Y, Yu G, Jia J, Peng P, Wu X, Lin Q, Xi X, Peng J, Xu M, Chen D, Lu X, Wang R, Cao X, Chen X, Lin Z, Xiong J, Lin Q, Xie C, Li Z, Pan J, Li J, Wu S, Lian Y, Yang Q, Zhao C. Gemcitabine plus cisplatin versus fluorouracil plus cisplatin in recurrent or metastatic nasopharyngeal carcinoma: a multicentre, randomised, open-label, phase 3 trial. Lancet. 2016 Oct 15;388(10054):1883-1892. doi: 10.1016/S0140-6736(16)31388-5. Epub 2016 Aug 23. Erratum in: Lancet. 2016 Oct 15;388(10054):1882.|Zhang Y, Chen L, Hu GQ, Zhang N, Zhu XD, Yang KY, Jin F, Shi M, Chen YP, Hu WH, Cheng ZB, Wang SY, Tian Y, Wang XC, Sun Y, Li JG, Li WF, Li YH, Tang LL, Mao YP, Zhou GQ, Sun R, Liu X, Guo R, Long GX, Liang SQ, Li L, Huang J, Long JH, Zang J, Liu QD, Zou L, Su QF, Zheng BM, Xiao Y, Guo Y, Han F, Mo HY, Lv JW, Du XJ, Xu C, Liu N, Li YQ, Chua MLK, Xie FY, Sun Y, Ma J. Gemcitabine and Cisplatin Induction Chemotherapy in Nasopharyngeal Carcinoma. N Engl J Med. 2019 Sep 19;381(12):1124-1135. doi: 10.1056/NEJMoa1905287. Epub 2019 May 31.|Zhang J, Fang W, Qin T, Yang Y, Hong S, Liang W, Ma Y, Zhao H, Huang Y, Xue C, Huang P, Hu Z, Zhao Y, Zhang L. Co-expression of PD-1 and PD-L1 predicts poor outcome in nasopharyngeal carcinoma. Med Oncol. 2015 Mar;32(3):86. doi: 10.1007/s12032-015-0501-6. Epub 2015 Feb 22.	Nasopharyngeal Carcinoma GP combine with Tislelizumab neoadjuvant therapy+CCRT NA NA NA Drug All	NA	NA	NA	NA	NA	NA	carcinoma|nasopharyngeal carcinoma	NA	NA
NCT04833413	NA	NA	NA	NA	NA	NA	NA	NA	NA	NA	NA	25825361|25952532|28661564|30291106|26459273|28251792|29053215|28483786|26512041|33298426	Home PD, Dain MP, Freemantle N, Kawamori R, Pfohl M, Brette S, Pilorget V, Scherbaum WA, Vespasiani G, Vincent M, Balkau B. Four-year evolution of insulin regimens, glycaemic control, hypoglycaemia and body weight after starting insulin therapy in type 2 diabetes across three continents. Diabetes Res Clin Pract. 2015 May;108(2):350-9. doi: 10.1016/j.diabres.2015.01.030. Epub 2015 Jan 23.|Jin SM, Kim JH, Min KW, Lee JH, Ahn KJ, Park JH, Jang HC, Park SW, Lee KW, Won KC, Kim YI, Chung CH, Park TS, Lee JH, Lee MK. Basal-prandial versus premixed insulin in patients with type 2 diabetes requiring insulin intensification after basal insulin optimization: A 24-week randomized non-inferiority trial. J Diabetes. 2016 May;8(3):405-13. doi: 10.1111/1753-0407.12312. Epub 2015 Jun 29.|Weng J. Short-term intensive insulin therapy could be the preferred option for new onset Type 2 diabetes mellitus patients with HbA1c > 9. J Diabetes. 2017 Oct;9(10):890-893. doi: 10.1111/1753-0407.12581. Epub 2017 Aug 22.|Davies MJ, D'Alessio DA, Fradkin J, Kernan WN, Mathieu C, Mingrone G, Rossing P, Tsapas A, Wexler DJ, Buse JB. Management of Hyperglycemia in Type 2 Diabetes, 2018. A Consensus Report by the American Diabetes Association (ADA) and the European Association for the Study of Diabetes (EASD). Diabetes Care. 2018 Dec;41(12):2669-2701. doi: 10.2337/dci18-0033. Epub 2018 Oct 4.|Bellido V, Suarez L, Rodriguez MG, Sanchez C, Dieguez M, Riestra M, Casal F, Delgado E, Menendez E, Umpierrez GE. Comparison of Basal-Bolus and Premixed Insulin Regimens in Hospitalized Patients With Type 2 Diabetes. Diabetes Care. 2015 Dec;38(12):2211-6. doi: 10.2337/dc15-0160. Epub 2015 Oct 12.|Mauricio D, Meneghini L, Seufert J, Liao L, Wang H, Tong L, Cali A, Stella P, Carita P, Khunti K. Glycaemic control and hypoglycaemia burden in patients with type 2 diabetes initiating basal insulin in Europe and the USA. Diabetes Obes Metab. 2017 Aug;19(8):1155-1164. doi: 10.1111/dom.12927. Epub 2017 Apr 10.|Russell-Jones D, Pouwer F, Khunti K. Identification of barriers to insulin therapy and approaches to overcoming them. Diabetes Obes Metab. 2018 Mar;20(3):488-496. doi: 10.1111/dom.13132. Epub 2017 Nov 22. Review.|Bowering K, Case C, Harvey J, Reeves M, Sampson M, Strzinek R, Bretler DM, Bang RB, Bode BW. Faster Aspart Versus Insulin Aspart as Part of a Basal-Bolus Regimen in Inadequately Controlled Type 2 Diabetes: The onset 2 Trial. Diabetes Care. 2017 Jul;40(7):951-957. doi: 10.2337/dc16-1770. Epub 2017 May 8.|Lind M, Hirsch IB, Tuomilehto J, Dahlqvist S, Ahrén B, Torffvit O, Attvall S, Ekelund M, Filipsson K, Tengmark BO, Sjöberg S, Pehrsson NG. Liraglutide in people treated for type 2 diabetes with multiple daily insulin injections: randomised clinical trial (MDI Liraglutide trial). BMJ. 2015 Oct 28;351:h5364. doi: 10.1136/bmj.h5364.|American Diabetes Association. 15. Diabetes Care in the Hospital: Standards of Medical Care in Diabetes-2021. Diabetes Care. 2021 Jan;44(Suppl 1):S211-S220. doi: 10.2337/dc21-S015. Review.	Insulin Continuous intensive insulin therapy NA NA NA Drug All	NA	NA	NA	NA	NA	NA	NA	hypoglycemic agents|insulin, globin zinc|insulin	NA
NCT04834102	NA	NA	NA	NA	NA	NA	NA	NA	NA	NA	NA	32607303|33226117|33190397|33310111	Asghar F, Shamim N, Farooque U, Sheikh H, Aqeel R. Telogen Effluvium: A Review of the Literature. Cureus. 2020 May 27;12(5):e8320. doi: 10.7759/cureus.8320. Review.|Mieczkowska K, Deutsch A, Borok J, Guzman AK, Fruchter R, Patel P, Wind O, McLellan BN, Mann RE, Halverstam CP. Telogen effluvium: a sequela of COVID-19. Int J Dermatol. 2021 Jan;60(1):122-124. doi: 10.1111/ijd.15313. Epub 2020 Nov 23.|Rizzetto G, Diotallevi F, Campanati A, Radi G, Bianchelli T, Molinelli E, Mazzanti S, Offidani A. Telogen effluvium related to post severe Sars-Cov-2 infection: Clinical aspects and our management experience. Dermatol Ther. 2021 Jan;34(1):e14547. doi: 10.1111/dth.14547. Epub 2020 Nov 23.|Cline A, Kazemi A, Moy J, Safai B, Marmon S. A surge in the incidence of telogen effluvium in minority predominant communities heavily impacted by COVID-19. J Am Acad Dermatol. 2021 Mar;84(3):773-775. doi: 10.1016/j.jaad.2020.11.032. Epub 2020 Dec 10.	Alopecia|Covid19|SARS-CoV Infection|Telogen Effluvium Blood Tests NA NA NA Diagnostic Test All	NA	NA	NA	NA	NA	NA	coronavirus infections|severe acute respiratory syndrome|alopecia|alopecia areata	NA	NA
NCT04834843	NA	NA	NA	NA	NA	NA	NA	NA	NA	NA	NA	31883328|16403930|22690093|33300375	Sundaram V, Bloom C, Zakeri R, Halcox J, Cohen A, Bowrin K, Briere JB, Banerjee A, Simon DI, Cleland JGF, Rajagopalan S, Quint JK. Temporal trends in the incidence, treatment patterns, and outcomes of coronary artery disease and peripheral artery disease in the UK, 2006-2015. Eur Heart J. 2020 May 1;41(17):1636-1649. doi: 10.1093/eurheartj/ehz880.|Bhatt DL, Steg PG, Ohman EM, Hirsch AT, Ikeda Y, Mas JL, Goto S, Liau CS, Richard AJ, Röther J, Wilson PW; REACH Registry Investigators. International prevalence, recognition, and treatment of cardiovascular risk factors in outpatients with atherothrombosis. JAMA. 2006 Jan 11;295(2):180-9.|Ahn S, Park YJ, Min SI, Kim SY, Ha J, Kim SJ, Kim HS, Yoon BW, Min SK. High prevalence of peripheral arterial disease in Korean patients with coronary or cerebrovascular disease. J Korean Med Sci. 2012 Jun;27(6):625-9. doi: 10.3346/jkms.2012.27.6.625. Epub 2012 May 26.|Søgaard M, Nielsen PB, Skjøth F, Eldrup N, Larsen TB. Temporal Changes in Secondary Prevention and Cardiovascular Outcomes After Revascularization for Peripheral Arterial Disease in Denmark: A Nationwide Cohort Study. Circulation. 2021 Mar 2;143(9):907-920. doi: 10.1161/CIRCULATIONAHA.120.047994. Epub 2020 Dec 10.	Cardiovascular Diseases|Coronary Artery Disease|Peripheral Artery Disease Observational study, no intervention NA NA NA Other All	NA	NA	NA	NA	NA	NA	cardiovascular diseases|myocardial ischemia|peripheral arterial disease|coronary disease|coronary artery disease	NA	NA
NCT04835025	NA	NA	NA	NA	NA	NA	NA	NA	NA	NA	NA	32008623|30955514|27535388|32158220|31813004|29700092|32723363|32926760|32354698|30853981|30452687|32682248|33109224	Bade BC, Dela Cruz CS. Lung Cancer 2020: Epidemiology, Etiology, and Prevention. Clin Chest Med. 2020 Mar;41(1):1-24. doi: 10.1016/j.ccm.2019.10.001. Review.|Nasim F, Sabath BF, Eapen GA. Lung Cancer. Med Clin North Am. 2019 May;103(3):463-473. doi: 10.1016/j.mcna.2018.12.006. Review.|Rodriguez-Canales J, Parra-Cuentas E, Wistuba II. Diagnosis and Molecular Classification of Lung Cancer. Cancer Treat Res. 2016;170:25-46. doi: 10.1007/978-3-319-40389-2_2. Review.|Wang S, Hu C, Xie F, Liu Y. Use of Programmed Death Receptor-1 and/or Programmed Death Ligand 1 Inhibitors for the Treatment of Brain Metastasis of Lung Cancer. Onco Targets Ther. 2020 Jan 23;13:667-683. doi: 10.2147/OTT.S235714. eCollection 2020. Review.|Li W, Yu H. Separating or combining immune checkpoint inhibitors (ICIs) and radiotherapy in the treatment of NSCLC brain metastases. J Cancer Res Clin Oncol. 2020 Jan;146(1):137-152. doi: 10.1007/s00432-019-03094-9. Epub 2019 Dec 7. Review.|Jones GS, Baldwin DR. Recent advances in the management of lung cancer. Clin Med (Lond). 2018 Apr 1;18(Suppl 2):s41-s46. doi: 10.7861/clinmedicine.18-2-s41. Review.|Chen Y, Gao M, Huang Z, Yu J, Meng X. SBRT combined with PD-1/PD-L1 inhibitors in NSCLC treatment: a focus on the mechanisms, advances, and future challenges. J Hematol Oncol. 2020 Jul 28;13(1):105. doi: 10.1186/s13045-020-00940-z. Review.|Qian JM, Martin AM, Martin K, Hammoudeh L, Catalano PJ, Hodi FS, Cagney DN, Haas-Kogan DA, Schoenfeld JD, Aizer AA. Response rate and local recurrence after concurrent immune checkpoint therapy and radiotherapy for non-small cell lung cancer and melanoma brain metastases. Cancer. 2020 Dec 15;126(24):5274-5282. doi: 10.1002/cncr.33196. Epub 2020 Sep 14.|Eguren-Santamaria I, Sanmamed MF, Goldberg SB, Kluger HM, Idoate MA, Lu BY, Corral J, Schalper KA, Herbst RS, Gil-Bazo I. PD-1/PD-L1 Blockers in NSCLC Brain Metastases: Challenging Paradigms and Clinical Practice. Clin Cancer Res. 2020 Aug 15;26(16):4186-4197. doi: 10.1158/1078-0432.CCR-20-0798. Epub 2020 Apr 30. Review.|Protopapa M, Kouloulias V, Nikoloudi S, Papadimitriou C, Gogalis G, Zygogianni A. From Whole-Brain Radiotherapy to Immunotherapy: A Multidisciplinary Approach for Patients with Brain Metastases from NSCLC. J Oncol. 2019 Feb 3;2019:3267409. doi: 10.1155/2019/3267409. eCollection 2019. Review.|Miyamoto S, Nomura R, Sato K, Awano N, Kuse N, Inomata M, Izumo T, Terada Y, Furuhata Y, Bae Y, Kunitoh H. Nivolumab and stereotactic radiation therapy for the treatment of patients with Stage IV non-small-cell lung cancer. Jpn J Clin Oncol. 2019 Feb 1;49(2):160-164. doi: 10.1093/jjco/hyy171.|Vilariño N, Bruna J, Bosch-Barrera J, Valiente M, Nadal E. Immunotherapy in NSCLC patients with brain metastases. Understanding brain tumor microenvironment and dissecting outcomes from immune checkpoint blockade in the clinic. Cancer Treat Rev. 2020 Sep;89:102067. doi: 10.1016/j.ctrv.2020.102067. Epub 2020 Jul 7. Review.|Kowalski ES, Remick JS, Sun K, Alexander GS, Khairnar R, Morse E, Cherng HR, Berg LJ, Poirier Y, Lamichhane N, Becker S, Chen S, Molitoris JK, Kwok Y, Regine WF, Mishra MV. Immune checkpoint inhibition in patients treated with stereotactic radiation for brain metastases. Radiat Oncol. 2020 Oct 27;15(1):245. doi: 10.1186/s13014-020-01644-x.	Non Small Cell Lung Cancer PD-1/PD-L1 inhibitor NA NA NA Drug All	NA	NA	NA	NA	NA	NA	lung neoplasms|carcinoma, non-small-cell lung	NA	NA
NCT04835155	NA	NA	NA	NA	NA	NA	NA	NA	NA	NA	NA	26252313|30721652|12183719|21730902|26803089|28376549|31013539|30851536	Tian X, Yi LJ, Zhang L, Zhou JG, Ma L, Ou YX, Shuai T, Zeng Z, Song GM. Oral Motor Intervention Improved the Oral Feeding in Preterm Infants: Evidence Based on a Meta-Analysis With Trial Sequential Analysis. Medicine (Baltimore). 2015 Aug;94(31):e1310. doi: 10.1097/MD.0000000000001310.|Lessen Knoll BS, Daramas T, Drake V. Randomized Controlled Trial of a Prefeeding Oral Motor Therapy and Its Effect on Feeding Improvement in a Thai NICU. J Obstet Gynecol Neonatal Nurs. 2019 Mar;48(2):176-188. doi: 10.1016/j.jogn.2019.01.003. Epub 2019 Feb 2.|Fucile S, Gisel E, Lau C. Oral stimulation accelerates the transition from tube to oral feeding in preterm infants. J Pediatr. 2002 Aug;141(2):230-6. Erratum in: J Pediatr 2002 Nov;141(5):743.|Lessen BS. Effect of the premature infant oral motor intervention on feeding progression and length of stay in preterm infants. Adv Neonatal Care. 2011 Apr;11(2):129-39. doi: 10.1097/ANC.0b013e3182115a2a.|Lessen BS, Morello CA, Williams LJ. Establishing Intervention Fidelity of an Oral Motor Intervention for Preterm Infants. Neonatal Netw. 2015;34(2):72-82. doi: 10.1891/0730-0832.34.2.72.|Kamitsuka MD, Nervik PA, Nielsen SL, Clark RH. Incidence of Nasogastric and Gastrostomy Tube at Discharge Is Reduced after Implementing an Oral Feeding Protocol in Premature (< 30 weeks) Infants. Am J Perinatol. 2017 May;34(6):606-613. doi: 10.1055/s-0037-1601443. Epub 2017 Apr 4.|Li XL, Liu Y, Liu M, Yang CY, Yang QZ. Early Premature Infant Oral Motor Intervention Improved Oral Feeding and Prognosis by Promoting Neurodevelopment. Am J Perinatol. 2020 May;37(6):626-632. doi: 10.1055/s-0039-1685448. Epub 2019 Apr 23.|Ghomi H, Yadegari F, Soleimani F, Knoll BL, Noroozi M, Mazouri A. The effects of premature infant oral motor intervention (PIOMI) on oral feeding of preterm infants: A randomized clinical trial. Int J Pediatr Otorhinolaryngol. 2019 May;120:202-209. doi: 10.1016/j.ijporl.2019.02.005. Epub 2019 Feb 5.	Feeding Behavior|Premature Birth|Sucking Behavior Premature Infant Oral Motor Intervention (PIOMI) Parallel Assignment Supportive Care Randomized Procedure All	The Effect of The Premature Infant Oral Motorınterventıon on Suckıng Capacıty in Preterm Infants	Interventional	Completed	N/A	2	60	premature birth	NA	NA
NCT04835922	NA	NA	NA	NA	NA	NA	NA	NA	NA	NA	NA	29288788	Choi SW, Cho SJ, Moon HW, Lee KW, Lee SH, Hong SH, Choi YS, Bae WJ, Ha US, Hong SH, Lee JY, Kim SW, Cho HJ. Effect of Intercostal Nerve Block and Nephrostomy Tract Infiltration With Ropivacaine on Postoperative Pain Control After Tubeless Percutaneous Nephrolithotomy: A Prospective, Randomized, and Case-controlled Trial. Urology. 2018 Apr;114:49-55. doi: 10.1016/j.urology.2017.12.004. Epub 2017 Dec 27.	Kidney Stone Intercostal Nerve Block|Peritract Infiltration Parallel Assignment Treatment Randomized Procedure|Procedure All	Comparison of Efficacy of Intercostal Nerve Block vs Peritract Infiltration With 0.25% Bupivacaine in PCNL	Interventional	Recruiting	N/A	2	60	nephrolithiasis|kidney calculi	anesthetics	NA
NCT04835961	NA	NA	NA	NA	NA	NA	NA	NA	NA	NA	NA	17537763|NA|NA|NA|32237004|22536582|19770241|20176271|31412856|29768147|29768149|32430423|22816878|23557023|29400090|11590294|NA|15918159|10573240|18080214|10489826|NA|19535666	Bai TR, Vonk JM, Postma DS, Boezen HM. Severe exacerbations predict excess lung function decline in asthma. Eur Respir J. 2007 Sep;30(3):452-6. Epub 2007 May 30.|8. P. Moraitaki, D. Papamichail, N. Georgatotu (2010) Severe Asthma: Definitions, risk factors and phenotype characterization. Pneumon, 23(3):276-292.|9. P. Latsi, M. Gaga (1999) Leukotriene antagonists, a new class of anti-asthmatic drugs. Pneumon, 12 (2): 123-132|1. Global Initiative for Asthma. Gglobal Strategy for Asthma Management and Prevention. (2020) Available from: www.ginasthma.org|Jenkins CR, Bateman ED, Sears MR, O'Byrne PM. What have we learnt about asthma control from trials of budesonide/formoterol as maintenance and reliever? Respirology. 2020 Aug;25(8):804-815. doi: 10.1111/resp.13804. Epub 2020 Mar 31. Review. Erratum in: Respirology. 2020 Oct;25(10):1103-1104.|Lougheed MD, Lemiere C, Ducharme FM, Licskai C, Dell SD, Rowe BH, Fitzgerald M, Leigh R, Watson W, Boulet LP; Canadian Thoracic Society Asthma Clinical Assembly. Canadian Thoracic Society 2012 guideline update: diagnosis and management of asthma in preschoolers, children and adults. Can Respir J. 2012 Mar-Apr;19(2):127-64. Erratum in: Can Respir J. 2013 May-Jun;20(3):185.|Kaplan AG, Balter MS, Bell AD, Kim H, McIvor RA. Diagnosis of asthma in adults. CMAJ. 2009 Nov 10;181(10):E210-20. doi: 10.1503/cmaj.080006. Epub 2009 Sep 21. Review.|Lemanske RF Jr, Busse WW. Asthma: clinical expression and molecular mechanisms. J Allergy Clin Immunol. 2010 Feb;125(2 Suppl 2):S95-102. doi: 10.1016/j.jaci.2009.10.047. Review.|Muneswarao J, Hassali MA, Ibrahim B, Saini B, Ali IAH, Verma AK. It is time to change the way we manage mild asthma: an update in GINA 2019. Respir Res. 2019 Aug 14;20(1):183. doi: 10.1186/s12931-019-1159-y.|Bateman ED, Reddel HK, O'Byrne PM, Barnes PJ, Zhong N, Keen C, Jorup C, Lamarca R, Siwek-Posluszna A, FitzGerald JM. As-Needed Budesonide-Formoterol versus Maintenance Budesonide in Mild Asthma. N Engl J Med. 2018 May 17;378(20):1877-1887. doi: 10.1056/NEJMoa1715275.|O'Byrne PM, FitzGerald JM, Bateman ED, Barnes PJ, Zhong N, Keen C, Jorup C, Lamarca R, Ivanov S, Reddel HK. Inhaled Combined Budesonide-Formoterol as Needed in Mild Asthma. N Engl J Med. 2018 May 17;378(20):1865-1876. doi: 10.1056/NEJMoa1715274.|Rogliani P, Ritondo BL, Ora J, Cazzola M, Calzetta L. SMART and as-needed therapies in mild-to-severe asthma: a network meta-analysis. Eur Respir J. 2020 Sep 10;56(3). pii: 2000625. doi: 10.1183/13993003.00625-2020. Print 2020 Sep.|Buhl R, Kuna P, Peters MJ, Andersson TL, Naya IP, Peterson S, Rabe KF. The effect of budesonide/formoterol maintenance and reliever therapy on the risk of severe asthma exacerbations following episodes of high reliever use: an exploratory analysis of two randomised, controlled studies with comparisons to standard therapy. Respir Res. 2012 Jul 20;13:59. doi: 10.1186/1465-9921-13-59.|Zhong N, Lin J, Mehta P, Ngamjanyaporn P, Wu TC, Yunus F. Real-life effectiveness of budesonide/formoterol maintenance and reliever therapy in asthma patients across Asia: SMARTASIA study. BMC Pulm Med. 2013 Apr 4;13:22. doi: 10.1186/1471-2466-13-22.|Lin J, Zhou X, Wang C, Liu C, Cai S, Huang M. Symbicort® Maintenance and Reliever Therapy (SMART) and the evolution of asthma management within the GINA guidelines. Expert Rev Respir Med. 2018 Mar;12(3):191-202. doi: 10.1080/17476348.2018.1429921. Epub 2018 Feb 5. Review.|International Conference on Harmonisation of technical requirements for registration of pharmaceuticals for human use. ICH harmonized tripartite guideline: Guideline for Good Clinical Practice. J Postgrad Med. 2001 Jan-Mar;47(1):45-50.|19. World Medical Association Declaration of Helsinki. Ethical principles for Medical Research Involving Human Subjects, Helsinki 1964, amended in Tokyo 1975, Venice 1983, Hong Kong 1989, Somerset West 1996, Edinburgh 2000, Washington DC 2002, Tokyo 2004, Seoul 2008 and Fortaleza 2013.|Epstein M; International Society of Pharmacoepidemiology. Guidelines for good pharmacoepidemiology practices (GPP). Pharmacoepidemiol Drug Saf. 2005 Aug;14(8):589-95.|Juniper EF, O'Byrne PM, Guyatt GH, Ferrie PJ, King DR. Development and validation of a questionnaire to measure asthma control. Eur Respir J. 1999 Oct;14(4):902-7.|Grammatopoulou E, Skordilis E, Koutsouki D, Baltopoulos G. An 18-item standardized Asthma Quality of Life Questionnaire-AQLQ(S). Qual Life Res. 2008 Mar;17(2):323-32. Epub 2007 Dec 14.|Juniper EF, Guyatt GH, Cox FM, Ferrie PJ, King DR. Development and validation of the Mini Asthma Quality of Life Questionnaire. Eur Respir J. 1999 Jul;14(1):32-8.|25. Grekas N., Athanassiou A., Iskos C., Panagiotakos D., Papataxiarchou A., Porichi O. (2011). Reliability of the FSI-10 questionnaire for the assessment of the usability of drug inhalers in Greek patients. Archives of Hellenic Medicine, 28(2):257-260|Reddel HK, Taylor DR, Bateman ED, Boulet LP, Boushey HA, Busse WW, Casale TB, Chanez P, Enright PL, Gibson PG, de Jongste JC, Kerstjens HA, Lazarus SC, Levy ML, O'Byrne PM, Partridge MR, Pavord ID, Sears MR, Sterk PJ, Stoloff SW, Sullivan SD, Szefler SJ, Thomas MD, Wenzel SE; American Thoracic Society/European Respiratory Society Task Force on Asthma Control and Exacerbations. An official American Thoracic Society/European Respiratory Society statement: asthma control and exacerbations: standardizing endpoints for clinical asthma trials and clinical practice. Am J Respir Crit Care Med. 2009 Jul 1;180(1):59-99. doi: 10.1164/rccm.200801-060ST.	Asthma Maintenace and As needed NA NA NA Other All	NA	NA	NA	NA	NA	NA	asthma	NA	NA
NCT04836143	NA	NA	NA	NA	NA	NA	NA	NA	NA	NA	NA	23084240|30264133|26908540|30617580	Heier JS, Brown DM, Chong V, Korobelnik JF, Kaiser PK, Nguyen QD, Kirchhof B, Ho A, Ogura Y, Yancopoulos GD, Stahl N, Vitti R, Berliner AJ, Soo Y, Anderesi M, Groetzbach G, Sommerauer B, Sandbrink R, Simader C, Schmidt-Erfurth U; VIEW 1 and VIEW 2 Study Groups. Intravitreal aflibercept (VEGF trap-eye) in wet age-related macular degeneration. Ophthalmology. 2012 Dec;119(12):2537-48. doi: 10.1016/j.ophtha.2012.09.006. Epub 2012 Oct 17. Erratum in: Ophthalmology. 2013 Jan;120(1):209-10.|Moore TJ, Zhang H, Anderson G, Alexander GC. Estimated Costs of Pivotal Trials for Novel Therapeutic Agents Approved by the US Food and Drug Administration, 2015-2016. JAMA Intern Med. 2018 Nov 1;178(11):1451-1457. doi: 10.1001/jamainternmed.2018.3931.|Sertkaya A, Wong HH, Jessup A, Beleche T. Key cost drivers of pharmaceutical clinical trials in the United States. Clin Trials. 2016 Apr;13(2):117-26. doi: 10.1177/1740774515625964. Epub 2016 Feb 8.|Kim JH, Chang YS, Kim JW, Kim CG, Lee DW. Age-related differences in the prevalence of subtypes of Neovascular age-related macular degeneration in the first diagnosed eye. Graefes Arch Clin Exp Ophthalmol. 2019 May;257(5):891-898. doi: 10.1007/s00417-018-04228-4. Epub 2019 Jan 7.	Age-related Macular Degeneration Intravitreal anti-vascular endothelial growth factor injection NA NA NA Drug All	NA	NA	NA	NA	NA	NA	macular degeneration	endothelial growth factors|mitogens	NA
NCT04836325	NA	NA	NA	NA	NA	NA	NA	NA	NA	NA	NA	28421273|23820862|20461783|21285161|24243538|30792923|14744565|22349304|27866120|19189041|32116603|21807616|32109553|25595064|29500043|29497371|25581213|31982685|28475205|25444588|27698365	Eich W, Bär KJ, Bernateck M, Burgmer M, Dexl C, Petzke F, Sommer C, Winkelmann A, Häuser W. [Definition, classification, clinical diagnosis and prognosis of fibromyalgia syndrome : Updated guidelines 2017 and overview of systematic review articles]. Schmerz. 2017 Jun;31(3):231-238. doi: 10.1007/s00482-017-0200-7. Review. German. Erratum in: Schmerz. 2017 Sep 7;:.|Wolfe F, Walitt B. Culture, science and the changing nature of fibromyalgia. Nat Rev Rheumatol. 2013 Dec;9(12):751-5. doi: 10.1038/nrrheum.2013.96. Epub 2013 Jul 2. Review.|Wolfe F, Clauw DJ, Fitzcharles MA, Goldenberg DL, Katz RS, Mease P, Russell AS, Russell IJ, Winfield JB, Yunus MB. The American College of Rheumatology preliminary diagnostic criteria for fibromyalgia and measurement of symptom severity. Arthritis Care Res (Hoboken). 2010 May;62(5):600-10. doi: 10.1002/acr.20140.|Wolfe F, Clauw DJ, Fitzcharles MA, Goldenberg DL, Häuser W, Katz RS, Mease P, Russell AS, Russell IJ, Winfield JB. Fibromyalgia criteria and severity scales for clinical and epidemiological studies: a modification of the ACR Preliminary Diagnostic Criteria for Fibromyalgia. J Rheumatol. 2011 Jun;38(6):1113-22. doi: 10.3899/jrheum.100594. Epub 2011 Feb 1.|Serra J, Collado A, Solà R, Antonelli F, Torres X, Salgueiro M, Quiles C, Bostock H. Hyperexcitable C nociceptors in fibromyalgia. Ann Neurol. 2014 Feb;75(2):196-208. doi: 10.1002/ana.24065. Epub 2014 Feb 12.|Gentile E, Ricci K, Delussi M, Brighina F, de Tommaso M. Motor Cortex Function in Fibromyalgia: A Study by Functional Near-Infrared Spectroscopy. Pain Res Treat. 2019 Jan 16;2019:2623161. doi: 10.1155/2019/2623161. eCollection 2019.|Di Lazzaro V, Oliviero A, Pilato F, Saturno E, Dileone M, Mazzone P, Insola A, Tonali PA, Rothwell JC. The physiological basis of transcranial motor cortex stimulation in conscious humans. Clin Neurophysiol. 2004 Feb;115(2):255-66. Review.|Groppa S, Oliviero A, Eisen A, Quartarone A, Cohen LG, Mall V, Kaelin-Lang A, Mima T, Rossi S, Thickbroom GW, Rossini PM, Ziemann U, Valls-Solé J, Siebner HR. A practical guide to diagnostic transcranial magnetic stimulation: report of an IFCN committee. Clin Neurophysiol. 2012 May;123(5):858-82. doi: 10.1016/j.clinph.2012.01.010. Epub 2012 Feb 19. Review.|Lefaucheur JP, Antal A, Ayache SS, Benninger DH, Brunelin J, Cogiamanian F, Cotelli M, De Ridder D, Ferrucci R, Langguth B, Marangolo P, Mylius V, Nitsche MA, Padberg F, Palm U, Poulet E, Priori A, Rossi S, Schecklmann M, Vanneste S, Ziemann U, Garcia-Larrea L, Paulus W. Evidence-based guidelines on the therapeutic use of transcranial direct current stimulation (tDCS). Clin Neurophysiol. 2017 Jan;128(1):56-92. doi: 10.1016/j.clinph.2016.10.087. Epub 2016 Oct 29. Review.|Capone F, Dileone M, Profice P, Pilato F, Musumeci G, Minicuci G, Ranieri F, Cadossi R, Setti S, Tonali PA, Di Lazzaro V. Does exposure to extremely low frequency magnetic fields produce functional changes in human brain? J Neural Transm (Vienna). 2009 Mar;116(3):257-65. doi: 10.1007/s00702-009-0184-2. Epub 2009 Feb 3.|Capone F, Pellegrino G, Motolese F, Rossi M, Musumeci G, Di Lazzaro V. Extremely Low Frequency Magnetic Fields Do Not Affect LTP-Like Plasticity in Healthy Humans. Front Hum Neurosci. 2020 Feb 5;14:14. doi: 10.3389/fnhum.2020.00014. eCollection 2020.|Oliviero A, Mordillo-Mateos L, Arias P, Panyavin I, Foffani G, Aguilar J. Transcranial static magnetic field stimulation of the human motor cortex. J Physiol. 2011 Oct 15;589(Pt 20):4949-58. doi: 10.1113/jphysiol.2011.211953. Epub 2011 Aug 1.|Shibata S, Watanabe T, Yukawa Y, Minakuchi M, Shimomura R, Mima T. Effect of transcranial static magnetic stimulation on intracortical excitability in the contralateral primary motor cortex. Neurosci Lett. 2020 Apr 1;723:134871. doi: 10.1016/j.neulet.2020.134871. Epub 2020 Feb 25.|Oliviero A, Carrasco-López MC, Campolo M, Perez-Borrego YA, Soto-León V, Gonzalez-Rosa JJ, Higuero AM, Strange BA, Abad-Rodriguez J, Foffani G. Safety Study of Transcranial Static Magnetic Field Stimulation (tSMS) of the Human Cortex. Brain Stimul. 2015 May-Jun;8(3):481-5. doi: 10.1016/j.brs.2014.12.002. Epub 2014 Dec 11.|Dileone M, Mordillo-Mateos L, Oliviero A, Foffani G. Long-lasting effects of transcranial static magnetic field stimulation on motor cortex excitability. Brain Stimul. 2018 Jul - Aug;11(4):676-688. doi: 10.1016/j.brs.2018.02.005. Epub 2018 Feb 7.|Kirimoto H, Tamaki H, Otsuru N, Yamashiro K, Onishi H, Nojima I, Oliviero A. Transcranial Static Magnetic Field Stimulation over the Primary Motor Cortex Induces Plastic Changes in Cortical Nociceptive Processing. Front Hum Neurosci. 2018 Feb 15;12:63. doi: 10.3389/fnhum.2018.00063. eCollection 2018.|Knijnik LM, Dussán-Sarria JA, Rozisky JR, Torres IL, Brunoni AR, Fregni F, Caumo W. Repetitive Transcranial Magnetic Stimulation for Fibromyalgia: Systematic Review and Meta-Analysis. Pain Pract. 2016 Mar;16(3):294-304. doi: 10.1111/papr.12276. Epub 2015 Jan 12. Review.|Lloyd DM, Wittkopf PG, Arendsen LJ, Jones AKP. Is Transcranial Direct Current Stimulation (tDCS) Effective for the Treatment of Pain in Fibromyalgia? A Systematic Review and Meta-Analysis. J Pain. 2020 Nov - Dec;21(11-12):1085-1100. doi: 10.1016/j.jpain.2020.01.003. Epub 2020 Jan 23. Review.|Paolucci T, Piccinini G, Iosa M, Piermattei C, de Angelis S, Grasso MR, Zangrando F, Saraceni VM. Efficacy of extremely low-frequency magnetic field in fibromyalgia pain: A pilot study. J Rehabil Res Dev. 2016;53(6):1023-1034. doi: 10.1682/JRRD.2015.04.0061.|Kirimoto H, Tamaki H, Matsumoto T, Sugawara K, Suzuki M, Oyama M, Onishi H. Effect of transcranial static magnetic field stimulation over the sensorimotor cortex on somatosensory evoked potentials in humans. Brain Stimul. 2014 Nov-Dec;7(6):836-40. doi: 10.1016/j.brs.2014.09.016. Epub 2014 Sep 30.|Kirimoto H, Asao A, Tamaki H, Onishi H. Non-invasive modulation of somatosensory evoked potentials by the application of static magnetic fields over the primary and supplementary motor cortices. Sci Rep. 2016 Oct 4;6:34509. doi: 10.1038/srep34509.	Fibromyalgia transcranial static magnetic field stimulation (tSMS)|Sham transcranial static magnetic field stimulation Parallel Assignment Treatment Randomized Procedure|Procedure All	Effect of Transcranial Static Magnetic Field Stimulation in Fibromyalgia Syndrome	Interventional	Recruiting	N/A	2	16	fibromyalgia|myofascial pain syndromes	NA	NA
NCT04836481	NA	NA	NA	NA	NA	NA	NA	NA	NA	NA	NA	25761425|27307089|25169249|23425733|18828701|19898966|16886975|31523280|21950640|31977751|22771222|19054418|21048095|11454660|1244564	May CC, Arora S, Parli SE, Fraser JF, Bastin MT, Cook AM. Augmented Renal Clearance in Patients with Subarachnoid Hemorrhage. Neurocrit Care. 2015 Dec;23(3):374-9. doi: 10.1007/s12028-015-0127-8.|Zangbar B, Khalil M, Gruessner A, Joseph B, Friese R, Kulvatunyou N, Wynne J, Latifi R, Rhee P, O'Keeffe T. Levetiracetam Prophylaxis for Post-traumatic Brain Injury Seizures is Ineffective: A Propensity Score Analysis. World J Surg. 2016 Nov;40(11):2667-2672.|Gabriel WM, Rowe AS. Long-term comparison of GOS-E scores in patients treated with phenytoin or levetiracetam for posttraumatic seizure prophylaxis after traumatic brain injury. Ann Pharmacother. 2014 Nov;48(11):1440-4. doi: 10.1177/1060028014549013. Epub 2014 Aug 28.|Inaba K, Menaker J, Branco BC, Gooch J, Okoye OT, Herrold J, Scalea TM, Dubose J, Demetriades D. A prospective multicenter comparison of levetiracetam versus phenytoin for early posttraumatic seizure prophylaxis. J Trauma Acute Care Surg. 2013 Mar;74(3):766-71; discussion 771-3. doi: 10.1097/TA.0b013e3182826e84.|Jones KE, Puccio AM, Harshman KJ, Falcione B, Benedict N, Jankowitz BT, Stippler M, Fischer M, Sauber-Schatz EK, Fabio A, Darby JM, Okonkwo DO. Levetiracetam versus phenytoin for seizure prophylaxis in severe traumatic brain injury. Neurosurg Focus. 2008 Oct;25(4):E3. doi: 10.3171/FOC.2008.25.10.E3.|Szaflarski JP, Sangha KS, Lindsell CJ, Shutter LA. Prospective, randomized, single-blinded comparative trial of intravenous levetiracetam versus phenytoin for seizure prophylaxis. Neurocrit Care. 2010 Apr;12(2):165-72. doi: 10.1007/s12028-009-9304-y.|Ramael S, Daoust A, Otoul C, Toublanc N, Troenaru M, Lu ZS, Stockis A. Levetiracetam intravenous infusion: a randomized, placebo-controlled safety and pharmacokinetic study. Epilepsia. 2006 Jul;47(7):1128-35.|Steinhoff BJ, Staack AM. Levetiracetam and brivaracetam: a review of evidence from clinical trials and clinical experience. Ther Adv Neurol Disord. 2019 Sep 9;12:1756286419873518. doi: 10.1177/1756286419873518. eCollection 2019. Review.|Spencer DD, Jacobi J, Juenke JM, Fleck JD, Kays MB. Steady-state pharmacokinetics of intravenous levetiracetam in neurocritical care patients. Pharmacotherapy. 2011 Oct;31(10):934-41. doi: 10.1592/phco.31.10.934.|Cotta MO, Abdul-Aziz MH, Frey OR, Sime FB, Roberts JA, Roehr AC. What Are the Predictors for Achieving Therapeutic Levetiracetam Serum Concentrations in Adult Neurological Patients? Ther Drug Monit. 2020 Aug;42(4):626-630. doi: 10.1097/FTD.0000000000000731.|Klein P, Herr D, Pearl PL, Natale J, Levine Z, Nogay C, Sandoval F, Trzcinsky S, Atabaki SM, Tsuchida T, van den Anker J, Soldin SJ, He J, McCarter R. Results of phase II pharmacokinetic study of levetiracetam for prevention of post-traumatic epilepsy. Epilepsy Behav. 2012 Aug;24(4):457-61. doi: 10.1016/j.yebeh.2012.05.011. Epub 2012 Jul 7.|Uges JW, van Huizen MD, Engelsman J, Wilms EB, Touw DJ, Peeters E, Vecht CJ. Safety and pharmacokinetics of intravenous levetiracetam infusion as add-on in status epilepticus. Epilepsia. 2009 Mar;50(3):415-21. doi: 10.1111/j.1528-1167.2008.01889.x. Epub 2008 Nov 17.|Udy A, Boots R, Senthuran S, Stuart J, Deans R, Lassig-Smith M, Lipman J. Augmented creatinine clearance in traumatic brain injury. Anesth Analg. 2010 Dec;111(6):1505-10. doi: 10.1213/ANE.0b013e3181f7107d. Epub 2010 Nov 3.|Tong X, Patsalos PN. A microdialysis study of the novel antiepileptic drug levetiracetam: extracellular pharmacokinetics and effect on taurine in rat brain. Br J Pharmacol. 2001 Jul;133(6):867-74.|Cockcroft DW, Gault MH. Prediction of creatinine clearance from serum creatinine. Nephron. 1976;16(1):31-41.	Traumatic Brain Injury Serum Sample Collection NA NA NA Other All	NA	NA	NA	NA	NA	NA	wounds and injuries|brain injuries, traumatic|brain injuries	NA	NA
NCT04836767	NA	NA	NA	NA	NA	NA	NA	NA	NA	NA	NA	32475821|32085846|32246917|32064853|32764112	Barker-Davies RM, O'Sullivan O, Senaratne KPP, Baker P, Cranley M, Dharm-Datta S, Ellis H, Goodall D, Gough M, Lewis S, Norman J, Papadopoulou T, Roscoe D, Sherwood D, Turner P, Walker T, Mistlin A, Phillip R, Nicol AM, Bennett AN, Bahadur S. The Stanford Hall consensus statement for post-COVID-19 rehabilitation. Br J Sports Med. 2020 Aug;54(16):949-959. doi: 10.1136/bjsports-2020-102596. Epub 2020 May 31.|Xu Z, Shi L, Wang Y, Zhang J, Huang L, Zhang C, Liu S, Zhao P, Liu H, Zhu L, Tai Y, Bai C, Gao T, Song J, Xia P, Dong J, Zhao J, Wang FS. Pathological findings of COVID-19 associated with acute respiratory distress syndrome. Lancet Respir Med. 2020 Apr;8(4):420-422. doi: 10.1016/S2213-2600(20)30076-X. Epub 2020 Feb 18. Erratum in: Lancet Respir Med. 2020 Feb 25;:.|Zhao H, Shen D, Zhou H, Liu J, Chen S. Guillain-Barré syndrome associated with SARS-CoV-2 infection: causality or coincidence? Lancet Neurol. 2020 May;19(5):383-384. doi: 10.1016/S1474-4422(20)30109-5. Epub 2020 Apr 1.|Epidemiology Working Group for NCIP Epidemic Response, Chinese Center for Disease Control and Prevention. [The epidemiological characteristics of an outbreak of 2019 novel coronavirus diseases (COVID-19) in China]. Zhonghua Liu Xing Bing Xue Za Zhi. 2020 Feb 10;41(2):145-151. doi: 10.3760/cma.j.issn.0254-6450.2020.02.003. Chinese.|Belli S, Balbi B, Prince I, Cattaneo D, Masocco F, Zaccaria S, Bertalli L, Cattini F, Lomazzo A, Dal Negro F, Giardini M, Franssen FME, Janssen DJA, Spruit MA. Low physical functioning and impaired performance of activities of daily life in COVID-19 patients who survived hospitalisation. Eur Respir J. 2020 Oct 15;56(4). pii: 2002096. doi: 10.1183/13993003.02096-2020. Print 2020 Oct.	Corona Virus Infection|Covid19 NA NA NA NA NA All	NA	NA	NA	NA	NA	NA	coronavirus infections	NA	NA
NCT04836780	NA	NA	NA	NA	NA	NA	NA	NA	NA	NA	NA	32105632|32362390|32217835|32678530|NA|32171390|33397463|32427279|32171076|32125452|31986264|32109013	Yang X, Yu Y, Xu J, Shu H, Xia J, Liu H, Wu Y, Zhang L, Yu Z, Fang M, Yu T, Wang Y, Pan S, Zou X, Yuan S, Shang Y. Clinical course and outcomes of critically ill patients with SARS-CoV-2 pneumonia in Wuhan, China: a single-centered, retrospective, observational study. Lancet Respir Med. 2020 May;8(5):475-481. doi: 10.1016/S2213-2600(20)30079-5. Epub 2020 Feb 24. Erratum in: Lancet Respir Med. 2020 Apr;8(4):e26.|Siddiqi HK, Mehra MR. COVID-19 illness in native and immunosuppressed states: A clinical-therapeutic staging proposal. J Heart Lung Transplant. 2020 May;39(5):405-407. doi: 10.1016/j.healun.2020.03.012. Epub 2020 Mar 20.|Chen G, Wu D, Guo W, Cao Y, Huang D, Wang H, Wang T, Zhang X, Chen H, Yu H, Zhang X, Zhang M, Wu S, Song J, Chen T, Han M, Li S, Luo X, Zhao J, Ning Q. Clinical and immunological features of severe and moderate coronavirus disease 2019. J Clin Invest. 2020 May 1;130(5):2620-2629. doi: 10.1172/JCI137244.|RECOVERY Collaborative Group, Horby P, Lim WS, Emberson JR, Mafham M, Bell JL, Linsell L, Staplin N, Brightling C, Ustianowski A, Elmahi E, Prudon B, Green C, Felton T, Chadwick D, Rege K, Fegan C, Chappell LC, Faust SN, Jaki T, Jeffery K, Montgomery A, Rowan K, Juszczak E, Baillie JK, Haynes R, Landray MJ. Dexamethasone in Hospitalized Patients with Covid-19. N Engl J Med. 2021 Feb 25;384(8):693-704. doi: 10.1056/NEJMoa2021436. Epub 2020 Jul 17.|WHO/2019-nCoV/Corticosteroids/2020.1|Baud D, Qi X, Nielsen-Saines K, Musso D, Pomar L, Favre G. Real estimates of mortality following COVID-19 infection. Lancet Infect Dis. 2020 Jul;20(7):773. doi: 10.1016/S1473-3099(20)30195-X. Epub 2020 Mar 12.|Monedero P, Gea A, Castro P, Candela-Toha AM, Hernández-Sanz ML, Arruti E, Villar J, Ferrando C; COVID-19 Spanish ICU Network. Early corticosteroids are associated with lower mortality in critically ill patients with COVID-19: a cohort study. Crit Care. 2021 Jan 4;25(1):2. doi: 10.1186/s13054-020-03422-3.|Fadel R, Morrison AR, Vahia A, Smith ZR, Chaudhry Z, Bhargava P, Miller J, Kenney RM, Alangaden G, Ramesh MS; Henry Ford COVID-19 Management Task Force. Early Short-Course Corticosteroids in Hospitalized Patients With COVID-19. Clin Infect Dis. 2020 Nov 19;71(16):2114-2120. doi: 10.1093/cid/ciaa601.|Zhou F, Yu T, Du R, Fan G, Liu Y, Liu Z, Xiang J, Wang Y, Song B, Gu X, Guan L, Wei Y, Li H, Wu X, Xu J, Tu S, Zhang Y, Chen H, Cao B. Clinical course and risk factors for mortality of adult inpatients with COVID-19 in Wuhan, China: a retrospective cohort study. Lancet. 2020 Mar 28;395(10229):1054-1062. doi: 10.1016/S0140-6736(20)30566-3. Epub 2020 Mar 11. Erratum in: Lancet. 2020 Mar 28;395(10229):1038. Lancet. 2020 Mar 28;395(10229):1038.|Ruan Q, Yang K, Wang W, Jiang L, Song J. Clinical predictors of mortality due to COVID-19 based on an analysis of data of 150 patients from Wuhan, China. Intensive Care Med. 2020 May;46(5):846-848. doi: 10.1007/s00134-020-05991-x. Epub 2020 Mar 3. Erratum in: Intensive Care Med. 2020 Apr 6;:.|Huang C, Wang Y, Li X, Ren L, Zhao J, Hu Y, Zhang L, Fan G, Xu J, Gu X, Cheng Z, Yu T, Xia J, Wei Y, Wu W, Xie X, Yin W, Li H, Liu M, Xiao Y, Gao H, Guo L, Xie J, Wang G, Jiang R, Gao Z, Jin Q, Wang J, Cao B. Clinical features of patients infected with 2019 novel coronavirus in Wuhan, China. Lancet. 2020 Feb 15;395(10223):497-506. doi: 10.1016/S0140-6736(20)30183-5. Epub 2020 Jan 24. Erratum in: Lancet. 2020 Jan 30;:.|Guan WJ, Ni ZY, Hu Y, Liang WH, Ou CQ, He JX, Liu L, Shan H, Lei CL, Hui DSC, Du B, Li LJ, Zeng G, Yuen KY, Chen RC, Tang CL, Wang T, Chen PY, Xiang J, Li SY, Wang JL, Liang ZJ, Peng YX, Wei L, Liu Y, Hu YH, Peng P, Wang JM, Liu JY, Chen Z, Li G, Zheng ZJ, Qiu SQ, Luo J, Ye CJ, Zhu SY, Zhong NS; China Medical Treatment Expert Group for Covid-19. Clinical Characteristics of Coronavirus Disease 2019 in China. N Engl J Med. 2020 Apr 30;382(18):1708-1720. doi: 10.1056/NEJMoa2002032. Epub 2020 Feb 28.	Acute Respiratory Distress Syndrome|COVID-19|Pneumonia, Viral Dexamethasone Parallel Assignment Prevention Randomized Drug All	DEXamethasone EARLY Administration in Hospitalized Patients With Covid-19 Pneumonia	Interventional	Not yet recruiting	Phase 3	2	126	pneumonia|acute lung injury|respiratory distress syndrome, adult|respiratory distress syndrome, newborn|syndrome|pneumonia, viral	dexamethasone	NA
NCT04838340	NA	NA	NA	NA	NA	NA	NA	NA	NA	NA	NA	26518597|19175270|28426160|23857334	Fenwick J, Toohill J, Gamble J, Creedy DK, Buist A, Turkstra E, Sneddon A, Scuffham PA, Ryding EL. Effects of a midwife psycho-education intervention to reduce childbirth fear on women's birth outcomes and postpartum psychological wellbeing. BMC Pregnancy Childbirth. 2015 Oct 30;15:284. doi: 10.1186/s12884-015-0721-y.|Phillips-Moore J. HypnoBirthing. Aust J Holist Nurs. 2005 Apr;12(1):41-2.|Kobayashi S, Hanada N, Matsuzaki M, Takehara K, Ota E, Sasaki H, Nagata C, Mori R. Assessment and support during early labour for improving birth outcomes. Cochrane Database Syst Rev. 2017 Apr 20;4:CD011516. doi: 10.1002/14651858.CD011516.pub2. Review.|Hodnett ED, Gates S, Hofmeyr GJ, Sakala C. Continuous support for women during childbirth. Cochrane Database Syst Rev. 2013 Jul 15;7:CD003766. doi: 10.1002/14651858.CD003766.pub5. Review. Update in: Cochrane Database Syst Rev. 2017 Jul 06;7:CD003766.	Labor Pain|Pregnancy Related|Prenatal Education Standart care|Hypnobirthig training Parallel Assignment Treatment Randomized Other|Behavioral Female	Effect of Hypnobirthing Training on Fear, Pain, Satisfaction and, Birth Outcomes	Interventional	Completed	N/A	2	80	labor pain	NA	NA
NCT04838366	NA	NA	NA	NA	NA	NA	NA	NA	NA	NA	NA	24417824|22035956|33731057|29786478	Bilku DK, Dennison AR, Hall TC, Metcalfe MS, Garcea G. Role of preoperative carbohydrate loading: a systematic review. Ann R Coll Surg Engl. 2014 Jan;96(1):15-22. doi: 10.1308/003588414X13824511650614. Review.|Breedveld-Peters JJ, Reijven PL, Wyers CE, van Helden S, Arts JJ, Meesters B, Prins MH, van der Weijden T, Dagnelie PC. Integrated nutritional intervention in the elderly after hip fracture. A process evaluation. Clin Nutr. 2012 Apr;31(2):199-205. doi: 10.1016/j.clnu.2011.10.004. Epub 2011 Oct 28.|Li ZE, Lu SB, Kong C, Sun WZ, Wang P, Zhang ST. Comparative short-term outcomes of enhanced recovery after surgery (ERAS) program and non-ERAS traditional care in elderly patients undergoing lumbar arthrodesis: a retrospective study. BMC Musculoskelet Disord. 2021 Mar 17;22(1):283. doi: 10.1186/s12891-021-04166-z.|From the American Association of Neurological Surgeons (AANS), American Society of Neuroradiology (ASNR), Cardiovascular and Interventional Radiology Society of Europe (CIRSE), Canadian Interventional Radiology Association (CIRA), Congress of Neurological Surgeons (CNS), European Society of Minimally Invasive Neurological Therapy (ESMINT), European Society of Neuroradiology (ESNR), European Stroke Organization (ESO), Society for Cardiovascular Angiography and Interventions (SCAI), Society of Interventional Radiology (SIR), Society of NeuroInterventional Surgery (SNIS), and World Stroke Organization (WSO), Sacks D, Baxter B, Campbell BCV, Carpenter JS, Cognard C, Dippel D, Eesa M, Fischer U, Hausegger K, Hirsch JA, Shazam Hussain M, Jansen O, Jayaraman MV, Khalessi AA, Kluck BW, Lavine S, Meyers PM, Ramee S, Rüfenacht DA, Schirmer CM, Vorwerk D. Multisociety Consensus Quality Improvement Revised Consensus Statement for Endovascular Therapy of Acute Ischemic Stroke. Int J Stroke. 2018 Aug;13(6):612-632. doi: 10.1177/1747493018778713. Epub 2018 May 22.	Femur Fracture Carbohydrate loading Parallel Assignment Supportive Care Randomized Dietary Supplement All	Effect of Preoperative Carbohydrate Loading in Femur Fracture	Interventional	Not yet recruiting	N/A	2	66	fractures, bone|femoral fractures	NA	NA
NCT04839263	NA	NA	NA	NA	NA	NA	NA	NA	NA	NA	NA	NA	1. Bardram L, Funch-Jensen P, Jensen P, Crawford ME, Kehlet H. Recovery after laparoscopic colonic surgery with epidural analgesia, and early oral nutrition and mobilisation. Lancet. 1995 Mar 25;345(8952):763-4. 2. Basse L, Hjort Jakobsen D, Billesbølle P, Werner M, Kehlet H. A clinical pathway to accelerate recovery after colonic resection. Ann Surg. 2000 Jul;232(1):51-7. 3. Kehlet H, Wilmore DW. Multimodal strategies to improve surgical outcome. Am J Surg. 2002 Jun;183(6):630-41. 4. Kehlet H, Büchler MW, Beart RW Jr, Billingham RP, Williamson R. Care after colonic operation--is it evidence-based? Results from a multinational survey in Europe and the United States. J Am Coll Surg. 2006 Jan;202(1):45-54. 5. Fearon KC, Ljungqvist O, Von Meyenfeldt M, Revhaug A, Dejong CH, Lassen K, et al. Enhanced recovery after surgery: a consensus review of clinical care for patients undergoing colonic resection. Clin Nutr. 2005 Jun;24(3):466-77.	Gynecologic Disease "FAST TRACK"" protocol"	Parallel Assignment	Supportive Care	Randomized	Procedure	Female	Fast-track in Minimally Invasive Gynaecology Interventional Completed N/A 2 170 NA NA NA NCT04839445 NA NA NA NA NA NA NA NA NA NA NA 33122942|32490608 Jones JH, Aldwinckle R. Interfascial Plane Blocks and Laparoscopic Abdominal Surgery: A Narrative Review. Local Reg Anesth. 2020 Oct 23;13:159-169. doi: 10.2147/LRA.S272694. eCollection 2020. Review.|Bagaphou CT, Santonastaso DP, Rispoli M, Piraccini E, Fusco P, Gori F. Bilateral continuous erector spinae plane block: an alternative to epidural catheter for major open abdominal surgery. Minerva Anestesiol. 2020 Sep;86(9):993-994. doi: 10.23736/S0375-9393.20.14557-7. Epub 2020 Jun 2.	Anesthesia|Gynecologic Cancer	General anesthesia + TAP block|General anesthesia + ESP block	Parallel Assignment	Treatment	Randomized	Procedure|Procedure	Female	ESP vs TAP in Total Laparoscopic Hysterectomy Interventional Recruiting N/A 2 78 NA anesthetics NA NCT04839887 NA NA NA NA NA NA NA NA NA NA NA 24655479|32912563|32015089|26215135|27176617|30129475|25128182|32735024|31272664|32745720|31678939|25362090|15105517|30489673|32511173|33271487|24578210|21933424|32689648 Arntz RM, van Alebeek ME, Synhaeve NE, Brouwers PJ, van Dijk GW, Gons RA, den Heijer T, de Kort PL, de Laat KF, van Norden AG, Vermeer SE, van der Vlugt MJ, Kessels RP, van Dijk EJ, de Leeuw FE. Observational Dutch Young Symptomatic StrokE studY (ODYSSEY): study rationale and protocol of a multicentre prospective cohort study. BMC Neurol. 2014 Mar 22;14:55. doi: 10.1186/1471-2377-14-55.|Bartholomé L, Winter Y. Quality of Life and Resilience of Patients With Juvenile Stroke: A Systematic Review. J Stroke Cerebrovasc Dis. 2020 Oct;29(10):105129. doi: 10.1016/j.jstrokecerebrovasdis.2020.105129. Epub 2020 Jul 15.|Boot E, Ekker MS, Putaala J, Kittner S, De Leeuw FE, Tuladhar AM. Ischaemic stroke in young adults: a global perspective. J Neurol Neurosurg Psychiatry. 2020 Apr;91(4):411-417. doi: 10.1136/jnnp-2019-322424. Epub 2020 Feb 3. Review.|de Bruijn MA, Synhaeve NE, van Rijsbergen MW, de Leeuw FE, Mark RE, Jansen BP, de Kort PL. Quality of Life after Young Ischemic Stroke of Mild Severity Is Mainly Influenced by Psychological Factors. J Stroke Cerebrovasc Dis. 2015 Oct;24(10):2183-8. doi: 10.1016/j.jstrokecerebrovasdis.2015.04.040. Epub 2015 Jul 26.|Douven E, Schievink SH, Verhey FR, van Oostenbrugge RJ, Aalten P, Staals J, Köhler S. The Cognition and Affect after Stroke - a Prospective Evaluation of Risks (CASPER) study: rationale and design. BMC Neurol. 2016 May 12;16:65. doi: 10.1186/s12883-016-0588-1.|Ekker MS, Boot EM, Singhal AB, Tan KS, Debette S, Tuladhar AM, de Leeuw FE. Epidemiology, aetiology, and management of ischaemic stroke in young adults. Lancet Neurol. 2018 Sep;17(9):790-801. doi: 10.1016/S1474-4422(18)30233-3. Review.|Harno H, Haapaniemi E, Putaala J, Haanpää M, Mäkelä JP, Kalso E, Tatlisumak T. Central poststroke pain in young ischemic stroke survivors in the Helsinki Young Stroke Registry. Neurology. 2014 Sep 23;83(13):1147-54. doi: 10.1212/WNL.0000000000000818. Epub 2014 Aug 15.|Heiberg G, Friborg O, Pedersen SG, Thrane G, Holm Stabel H, Feldbæk Nielsen J, Anke A. Post-stroke health-related quality of life at 3 and 12 months and predictors of change in a Danish and Arctic Norwegian Region. J Rehabil Med. 2020 Sep 8;52(9):jrm00096. doi: 10.2340/16501977-2716.|Kapoor A, Scott C, Lanctot KL, Herrmann N, Murray BJ, Thorpe KE, Lien K, Sicard M, Swartz RH. Symptoms of depression and cognitive impairment in young adults after stroke/transient ischemic attack. Psychiatry Res. 2019 Sep;279:361-363. doi: 10.1016/j.psychres.2019.06.022. Epub 2019 Jul 1.|Kono Y, Terasawa Y, Sakai K, Iguchi Y, Nishiyama Y, Nito C, Suda S, Kimura K, Kanzawa T, Imafuku I, Nakayama T, Ueda M, Iwanaga T, Kono T, Yamashiro K, Tanaka R, Okubo S, Nakajima M, Nakajima N, Mishina M, Yaguchi H, Oka H, Suzuki M, Osaki M, Kaneko N, Kitagawa K, Okamoto S, Nomura K, Yamazaki M, Nagao T, Murakami Y. Risk factors, etiology, and outcome of ischemic stroke in young adults: A Japanese multicenter prospective study. J Neurol Sci. 2020 Oct 15;417:117068. doi: 10.1016/j.jns.2020.117068. Epub 2020 Jul 29.|Lam KH, Blom E, Kwa VIH. Predictors of quality of life 1 year after minor stroke or TIA: a prospective single-centre cohort study. BMJ Open. 2019 Nov 2;9(11):e029697. doi: 10.1136/bmjopen-2019-029697.|Maaijwee NA, Arntz RM, Rutten-Jacobs LC, Schaapsmeerders P, Schoonderwaldt HC, van Dijk EJ, de Leeuw FE. Post-stroke fatigue and its association with poor functional outcome after stroke in young adults. J Neurol Neurosurg Psychiatry. 2015 Oct;86(10):1120-6. doi: 10.1136/jnnp-2014-308784. Epub 2014 Oct 31.|McKevitt C, Redfern J, Mold F, Wolfe C. Qualitative studies of stroke: a systematic review. Stroke. 2004 Jun;35(6):1499-505. Epub 2004 Apr 22. Review.|Pinter D, Enzinger C, Gattringer T, Eppinger S, Niederkorn K, Horner S, Fandler S, Kneihsl M, Krenn K, Bachmaier G, Fazekas F. Prevalence and short-term changes of cognitive dysfunction in young ischaemic stroke patients. Eur J Neurol. 2019 May;26(5):727-732. doi: 10.1111/ene.13879. Epub 2019 Jan 9.|Rhudy LM, Wells-Pittman J, Flemming KD. Psychosocial Sequelae of Stroke in Working-Age Adults: A Pilot Study. J Neurosci Nurs. 2020 Aug;52(4):192-199. doi: 10.1097/JNN.0000000000000523.|Schneider S, Taba N, Saapar M, Vibo R, Kõrv J. Determinants of Long-Term Health-Related Quality of Life in Young Ischemic Stroke Patients. J Stroke Cerebrovasc Dis. 2021 Feb;30(2):105499. doi: 10.1016/j.jstrokecerebrovasdis.2020.105499. Epub 2020 Nov 30.|Synhaeve NE, Arntz RM, Maaijwee NA, Rutten-Jacobs LC, Schoonderwaldt HC, Dorresteijn LD, de Kort PL, van Dijk EJ, de Leeuw FE. Poor long-term functional outcome after stroke among adults aged 18 to 50 years: Follow-Up of Transient Ischemic Attack and Stroke Patients and Unelucidated Risk Factor Evaluation (FUTURE) study. Stroke. 2014 Apr;45(4):1157-60. doi: 10.1161/STROKEAHA.113.004411. Epub 2014 Feb 27.|Rutten-Jacobs LC, Maaijwee NA, Arntz RM, Van Alebeek ME, Schaapsmeerders P, Schoonderwaldt HC, Dorresteijn LD, Overeem S, Drost G, Janssen MC, van Heerde WL, Kessels RP, Zwiers MP, Norris DG, van der Vlugt MJ, van Dijk EJ, de Leeuw FE. Risk factors and prognosis of young stroke. The FUTURE study: a prospective cohort study. Study rationale and protocol. BMC Neurol. 2011 Sep 20;11:109. doi: 10.1186/1471-2377-11-109.|Zawawi NSM, Aziz NA, Fisher R, Ahmad K, Walker MF. The Unmet Needs of Stroke Survivors and Stroke Caregivers: A Systematic Narrative Review. J Stroke Cerebrovasc Dis. 2020 Aug;29(8):104875. doi: 10.1016/j.jstrokecerebrovasdis.2020.104875. Epub 2020 May 23.	Ischemic Stroke	NA	NA	NA	NA	NA	All	NA NA NA NA NA NA cerebral infarction|stroke|ischemia NA NA NCT04840173 NA NA NA NA NA NA NA NA NA NA NA 12040306|24175165|11001602|26519453|24009169|7203086 Ready RE, Ott BR, Grace J, Fernandez I. The Cornell-Brown Scale for Quality of Life in dementia. Alzheimer Dis Assoc Disord. 2002 Apr-Jun;16(2):109-15.|Gerdner LA. Individualized music for dementia: Evolution and application of evidence-based protocol. World J Psychiatry. 2012 Apr 22;2(2):26-32. doi: 10.5498/wjp.v2.i2.26.|Kaufer DI, Cummings JL, Ketchel P, Smith V, MacMillan A, Shelley T, Lopez OL, DeKosky ST. Validation of the NPI-Q, a brief clinical form of the Neuropsychiatric Inventory. J Neuropsychiatry Clin Neurosci. 2000 Spring;12(2):233-9.|Ray KD, Mittelman MS. Music therapy: A nonpharmacological approach to the care of agitation and depressive symptoms for nursing home residents with dementia. Dementia (London). 2017 Aug;16(6):689-710. doi: 10.1177/1471301215613779. Epub 2015 Oct 29.|Särkämö T, Tervaniemi M, Laitinen S, Numminen A, Kurki M, Johnson JK, Rantanen P. Cognitive, emotional, and social benefits of regular musical activities in early dementia: randomized controlled study. Gerontologist. 2014 Aug;54(4):634-50. doi: 10.1093/geront/gnt100. Epub 2013 Sep 5.|Zarit SH, Reever KE, Bach-Peterson J. Relatives of the impaired elderly: correlates of feelings of burden. Gerontologist. 1980 Dec;20(6):649-55.	Alzheimer's Disease (Incl Subtypes)|Depressive Symptoms	Music	NA	NA	NA	Behavioral	Female	NA NA NA NA NA NA alzheimer disease|depression NA NA NCT04840940 NA NA NA NA NA NA NA NA NA NA NA 27418577|23622939|24162674|27925784|22258968|21418551|18421435|15447947|33211135|21740312|21839732|28875483|25319385|24393424|27389015|32333860|32530491|33147871|26030716|33095752|26357898|30611989 Kalil AC, Metersky ML, Klompas M, Muscedere J, Sweeney DA, Palmer LB, Napolitano LM, O'Grady NP, Bartlett JG, Carratalà J, El Solh AA, Ewig S, Fey PD, File TM Jr, Restrepo MI, Roberts JA, Waterer GW, Cruse P, Knight SL, Brozek JL. Management of Adults With Hospital-acquired and Ventilator-associated Pneumonia: 2016 Clinical Practice Guidelines by the Infectious Diseases Society of America and the American Thoracic Society. Clin Infect Dis. 2016 Sep 1;63(5):e61-e111. doi: 10.1093/cid/ciw353. Epub 2016 Jul 14. Erratum in: Clin Infect Dis. 2017 May 1;64(9):1298. Erratum in: Clin Infect Dis. 2017 Oct 15;65(8):1435. Clin Infect Dis. 2017 Nov 29;65(12):2161.|Melsen WG, Rovers MM, Groenwold RH, Bergmans DC, Camus C, Bauer TT, Hanisch EW, Klarin B, Koeman M, Krueger WA, Lacherade JC, Lorente L, Memish ZA, Morrow LE, Nardi G, van Nieuwenhoven CA, O'Keefe GE, Nakos G, Scannapieco FA, Seguin P, Staudinger T, Topeli A, Ferrer M, Bonten MJ. Attributable mortality of ventilator-associated pneumonia: a meta-analysis of individual patient data from randomised prevention studies. Lancet Infect Dis. 2013 Aug;13(8):665-71. doi: 10.1016/S1473-3099(13)70081-1. Epub 2013 Apr 25.|Magill SS, Klompas M, Balk R, Burns SM, Deutschman CS, Diekema D, Fridkin S, Greene L, Guh A, Gutterman D, Hammer B, Henderson D, Hess D, Hill NS, Horan T, Kollef M, Levy M, Septimus E, VanAntwerpen C, Wright D, Lipsett P. Developing a new, national approach to surveillance for ventilator-associated events*. Crit Care Med. 2013 Nov;41(11):2467-75. doi: 10.1097/CCM.0b013e3182a262db.|Erb CT, Patel B, Orr JE, Bice T, Richards JB, Metersky ML, Wilson KC, Thomson CC. Management of Adults with Hospital-acquired and Ventilator-associated Pneumonia. Ann Am Thorac Soc. 2016 Dec;13(12):2258-2260.|Berton DC, Kalil AC, Teixeira PJ. Quantitative versus qualitative cultures of respiratory secretions for clinical outcomes in patients with ventilator-associated pneumonia. Cochrane Database Syst Rev. 2012 Jan 18;1:CD006482. doi: 10.1002/14651858.CD006482.pub3. Review. Update in: Cochrane Database Syst Rev. 2014;10:CD006482.|Fagon JY. Biological markers and diagnosis of ventilator-associated pneumonia. Crit Care. 2011;15(2):130. doi: 10.1186/cc10050. Epub 2011 Mar 9.|Luyt CE, Combes A, Reynaud C, Hekimian G, Nieszkowska A, Tonnellier M, Aubry A, Trouillet JL, Bernard M, Chastre J. Usefulness of procalcitonin for the diagnosis of ventilator-associated pneumonia. Intensive Care Med. 2008 Aug;34(8):1434-40. doi: 10.1007/s00134-008-1112-x. Epub 2008 Apr 18.|Luyt CE, Guérin V, Combes A, Trouillet JL, Ayed SB, Bernard M, Gibert C, Chastre J. Procalcitonin kinetics as a prognostic marker of ventilator-associated pneumonia. Am J Respir Crit Care Med. 2005 Jan 1;171(1):48-53. Epub 2004 Sep 24.|COVID-ICU Group on behalf of the REVA Network and the COVID-ICU Investigators. Clinical characteristics and day-90 outcomes of 4244 critically ill adults with COVID-19: a prospective cohort study. Intensive Care Med. 2021 Jan;47(1):60-73. doi: 10.1007/s00134-020-06294-x. Epub 2020 Oct 29.|Mussap M, Noto A, Fravega M, Fanos V. Soluble CD14 subtype presepsin (sCD14-ST) and lipopolysaccharide binding protein (LBP) in neonatal sepsis: new clinical and analytical perspectives for two old biomarkers. J Matern Fetal Neonatal Med. 2011 Oct;24 Suppl 2:12-4. doi: 10.3109/14767058.2011.601923. Review.|Okamura Y, Yokoi H. Development of a point-of-care assay system for measurement of presepsin (sCD14-ST). Clin Chim Acta. 2011 Nov 20;412(23-24):2157-61. doi: 10.1016/j.cca.2011.07.024. Epub 2011 Aug 3.|Wu CC, Lan HM, Han ST, Chaou CH, Yeh CF, Liu SH, Li CH, Blaney GN 3rd, Liu ZY, Chen KF. Comparison of diagnostic accuracy in sepsis between presepsin, procalcitonin, and C-reactive protein: a systematic review and meta-analysis. Ann Intensive Care. 2017 Sep 6;7(1):91. doi: 10.1186/s13613-017-0316-z.|Masson S, Caironi P, Fanizza C, Thomae R, Bernasconi R, Noto A, Oggioni R, Pasetti GS, Romero M, Tognoni G, Latini R, Gattinoni L. Circulating presepsin (soluble CD14 subtype) as a marker of host response in patients with severe sepsis or septic shock: data from the multicenter, randomized ALBIOS trial. Intensive Care Med. 2015 Jan;41(1):12-20. doi: 10.1007/s00134-014-3514-2. Epub 2014 Oct 16. Erratum in: Intensive Care Med. 2015 Sep;41(9):1736.|Masson S, Caironi P, Spanuth E, Thomae R, Panigada M, Sangiorgi G, Fumagalli R, Mauri T, Isgrò S, Fanizza C, Romero M, Tognoni G, Latini R, Gattinoni L; ALBIOS Study Investigators. Presepsin (soluble CD14 subtype) and procalcitonin levels for mortality prediction in sepsis: data from the Albumin Italian Outcome Sepsis trial. Crit Care. 2014 Jan 7;18(1):R6. doi: 10.1186/cc13183.|Klouche K, Cristol JP, Devin J, Gilles V, Kuster N, Larcher R, Amigues L, Corne P, Jonquet O, Dupuy AM. Diagnostic and prognostic value of soluble CD14 subtype (Presepsin) for sepsis and community-acquired pneumonia in ICU patients. Ann Intensive Care. 2016 Dec;6(1):59. doi: 10.1186/s13613-016-0160-6. Epub 2016 Jul 7.|Zaninotto M, Mion MM, Cosma C, Rinaldi D, Plebani M. Presepsin in risk stratification of SARS-CoV-2 patients. Clin Chim Acta. 2020 Aug;507:161-163. doi: 10.1016/j.cca.2020.04.020. Epub 2020 Apr 22.|Fukada A, Kitagawa Y, Matsuoka M, Sakai J, Imai K, Tarumoto N, Orihara Y, Kawamura R, Takeuchi S, Maesaki S, Maeda T. Presepsin as a predictive biomarker of severity in COVID-19: A case series. J Med Virol. 2021 Jan;93(1):99-101. doi: 10.1002/jmv.26164. Epub 2020 Jun 24.|Schirinzi A, Cazzolla AP, Lovero R, Lo Muzio L, Testa NF, Ciavarella D, Palmieri G, Pozzessere P, Procacci V, Di Serio F, Santacroce L. New Insights in Laboratory Testing for COVID-19 Patients: Looking for the Role and Predictive Value of Human epididymis secretory protein 4 (HE4) and the Innate Immunity of the Oral Cavity and Respiratory Tract. Microorganisms. 2020 Nov 2;8(11). pii: E1718. doi: 10.3390/microorganisms8111718.|Nagata T, Yasuda Y, Ando M, Abe T, Katsuno T, Kato S, Tsuboi N, Matsuo S, Maruyama S. Clinical impact of kidney function on presepsin levels. PLoS One. 2015 Jun 1;10(6):e0129159. doi: 10.1371/journal.pone.0129159. eCollection 2015.|Ferrarese A, Frigo AC, Mion MM, Plebani M, Russo FP, Germani G, Gambato M, Cillo U, Cattelan A, Burra P, Senzolo M. Diagnostic and prognostic role of presepsin in patients with cirrhosis and bacterial infection. Clin Chem Lab Med. 2020 Oct 23. pii: cclm-2020-1212. doi: 10.1515/cclm-2020-1212. [Epub ahead of print]|Zhang X, Liu D, Liu YN, Wang R, Xie LX. The accuracy of presepsin (sCD14-ST) for the diagnosis of sepsis in adults: a meta-analysis. Crit Care. 2015 Sep 11;19:323. doi: 10.1186/s13054-015-1032-4.|Memar MY, Baghi HB. Presepsin: A promising biomarker for the detection of bacterial infections. Biomed Pharmacother. 2019 Mar;111:649-656. doi: 10.1016/j.biopha.2018.12.124. Epub 2019 Jan 3. Review.	Covid19|Ventilator Associated Pneumonia	NA	NA	NA	NA	NA	All	NA NA NA NA NA NA pneumonia, ventilator-associated|pneumonia NA NA NCT04841213 NA NA NA NA NA NA NA NA NA NA NA 33257353 Diachkova E, Abramova EV, Blagushina NA, Tarasenko S. Surgical treatment with dental implants in a patient with secondary loss of teeth and osteoporosis caused by an imbalance of vitamin D. BMJ Case Rep. 2020 Nov 30;13(11). pii: e235585. doi: 10.1136/bcr-2020-235585.	Osteomalacia|Tooth Loss|Vitamin D3 Deficiency	Dental implantation	Parallel Assignment	Treatment	Randomized	Procedure	All	Dental Implants Rehabilitation in Patients With Vitamin D3 Imbalance Interventional Recruiting N/A 2 384 tooth loss|osteomalacia NA NA NCT04841343 NA NA NA NA NA NA NA NA NA NA NA 20513050 Côté DW, Wright ED. Triamcinolone-impregnated nasal dressing following endoscopic sinus surgery: a randomized, double-blind, placebo-controlled study. Laryngoscope. 2010 Jun;120(6):1269-73. doi: 10.1002/lary.20905.	Sinusitis	Triamcinolone	NA	NA	NA	Drug	All	NA NA NA NA NA NA sinusitis triamcinolone NA NCT04841460 NA NA NA NA NA NA NA NA NA NA NA 21525253 Gilmore LA, Walzem RL, Crouse SF, Smith DR, Adams TH, Vaidyanathan V, Cao X, Smith SB. Consumption of high-oleic acid ground beef increases HDL-cholesterol concentration but both high- and low-oleic acid ground beef decrease HDL particle diameter in normocholesterolemic men. J Nutr. 2011 Jun;141(6):1188-94. doi: 10.3945/jn.110.136085. Epub 2011 Apr 27.	Cholesterol, HDL|Cholesterol, LDL|Research Subjects	Low-fat ground beef|High-fat ground beef	Crossover Assignment	Basic Science	Randomized	Dietary Supplement|Dietary Supplement	Male	Impact of Beef's Unique Food Matrix on Human Health Interventional Completed N/A 2 25 NA NA NA NCT04841499 NA NA NA NA NA NA NA NA NA NA NA 25660429|28915830|28041599|26491826|28816586|2554542|29883761|27552971|21525161 Parazzini F. Resveratrol, tryptophanum, glycine and vitamin E: a nutraceutical approach to sleep disturbance and irritability in peri- and post-menopause. Minerva Ginecol. 2015 Feb;67(1):1-5. Review.|Uberti F, Morsanuto V, Aprile S, Ghirlanda S, Stoppa I, Cochis A, Grosa G, Rimondini L, Molinari C. Biological effects of combined resveratrol and vitamin D3 on ovarian tissue. J Ovarian Res. 2017 Sep 15;10(1):61. doi: 10.1186/s13048-017-0357-9.|Davinelli S, Scapagnini G, Marzatico F, Nobile V, Ferrara N, Corbi G. Influence of equol and resveratrol supplementation on health-related quality of life in menopausal women: A randomized, placebo-controlled study. Maturitas. 2017 Feb;96:77-83. doi: 10.1016/j.maturitas.2016.11.016. Epub 2016 Nov 27.|Leo L, Surico D, Deambrogio F, Scatuzzi A, Marzullo P, Tinelli R, Molinari C, Surico N. [Preliminary data on the effectiveness of resveratrol in a new formulation in treatment of hot flushes]. Minerva Ginecol. 2015 Oct;67(5):475-83. Italian.|Narumi M, Takahashi K, Yamatani H, Seino M, Yamanouchi K, Ohta T, Takahashi T, Kurachi H, Nagase S. Oxidative Stress in the Visceral Fat Is Elevated in Postmenopausal Women with Gynecologic Cancer. J Womens Health (Larchmt). 2018 Jan;27(1):99-106. doi: 10.1089/jwh.2016.6301. Epub 2017 Aug 17.|Murugesan K, Vij U, Lal B, Farooq A. Effect of progestins, estradiol, and coenzymes NAD and NADPH on the interconversion of estradiol and estrone in rabbit uterus in vitro. Steroids. 1989 Jun;53(6):695-712.|Yaku K, Okabe K, Nakagawa T. NAD metabolism: Implications in aging and longevity. Ageing Res Rev. 2018 Nov;47:1-17. doi: 10.1016/j.arr.2018.05.006. Epub 2018 Jun 5. Review.|Bonkowski MS, Sinclair DA. Slowing ageing by design: the rise of NAD(+) and sirtuin-activating compounds. Nat Rev Mol Cell Biol. 2016 Nov;17(11):679-690. doi: 10.1038/nrm.2016.93. Epub 2016 Aug 24. Review.|Joffe H, Petrillo LF, Koukopoulos A, Viguera AC, Hirschberg A, Nonacs R, Somley B, Pasciullo E, White DP, Hall JE, Cohen LS. Increased estradiol and improved sleep, but not hot flashes, predict enhanced mood during the menopausal transition. J Clin Endocrinol Metab. 2011 Jul;96(7):E1044-54. doi: 10.1210/jc.2010-2503. Epub 2011 Apr 27.	Menopause	BASIS™ (Crystalline Nicotinamide Riboside 250mg and Pterostilbene 50mg)	NA	NA	NA	Drug	Female	NA NA NA NA NA NA NA niacinamide|niacin|nicotinic acids NA NCT04841681 NA NA NA NA NA NA NA NA NA NA NA 32425006|32379667|22196836|33013503|32406348|32794128|32772205 Wei N, Huang BC, Lu SJ, Hu JB, Zhou XY, Hu CC, Chen JK, Huang JW, Li SG, Wang Z, Wang DD, Xu Y, Hu SH. Efficacy of internet-based integrated intervention on depression and anxiety symptoms in patients with COVID-19. J Zhejiang Univ Sci B. 2020 May;21(5):400-404. doi: 10.1631/jzus.B2010013. Epub 2020 Apr 1.|Liu K, Chen Y, Wu D, Lin R, Wang Z, Pan L. Effects of progressive muscle relaxation on anxiety and sleep quality in patients with COVID-19. Complement Ther Clin Pract. 2020 May;39:101132. doi: 10.1016/j.ctcp.2020.101132. Epub 2020 Mar 6.|Dekker RL, Moser DK, Peden AR, Lennie TA. Cognitive therapy improves three-month outcomes in hospitalized patients with heart failure. J Card Fail. 2012 Jan;18(1):10-20. doi: 10.1016/j.cardfail.2011.09.008. Epub 2011 Nov 9.|Conversano C, Di Giuseppe M, Miccoli M, Ciacchini R, Gemignani A, Orrù G. Mindfulness, Age and Gender as Protective Factors Against Psychological Distress During COVID-19 Pandemic. Front Psychol. 2020 Sep 11;11:1900. doi: 10.3389/fpsyg.2020.01900. eCollection 2020.|Behan C. The benefits of meditation and mindfulness practices during times of crisis such as COVID-19. Ir J Psychol Med. 2020 Dec;37(4):256-258. doi: 10.1017/ipm.2020.38. Epub 2020 May 14.|Grazzi L, Rizzoli P, Andrasik F. Effectiveness of mindfulness by smartphone, for patients with chronic migraine and medication overuse during the Covid-19 emergency. Neurol Sci. 2020 Dec;41(Suppl 2):461-462. doi: 10.1007/s10072-020-04659-0.|Reyes AT. A Mindfulness Mobile App for Traumatized COVID-19 Healthcare Workers and Recovered Patients: A Response to ""The Use of Digital Applications and COVID-19"". Community Ment Health J. 2020 Oct;56(7):1204-1205. doi: 10.1007/s10597-020-00690-9. Epub 2020 Aug 9."	Covid19|Distress, Emotional Video-based Psychotherapy NA NA NA Behavioral All	NA	NA	NA	NA	NA	NA	NA	NA	NA
NCT04841785	NA	NA	NA	NA	NA	NA	NA	NA	NA	NA	NA	32243281|33326716|6595298|31464823|32868447|33340043|32848205|NA|33151337|33125914|21672157|25072119|33168562|32785669|33301246|30876620|31477039|31024571|32640463	Ahn C, Amer H, Anglicheau D, Ascher NL, Baan CC, Battsetset G, Bat-Ireedui B, Berney T, Betjes MGH, Bichu S, Birn H, Brennan D, Bromberg J, Caillard S, Cannon RM, Cantarovich M, Chan A, Chen ZS, Chapman JR, Cole EH, Cross N, Durand F, Egawa H, Emond JC, Farrero M, Friend PJ, Geissler EK, Ha J, Haberal MA, Henderson ML, Hesselink DA, Humar A, Jassem W, Jeong JC, Kaplan B, Kee T, Kim SJ, Kumar D, Legendre CM, Man K, Moulin B, Muller E, Munkhbat R, Od-Erdene L, Perrin P, Rela M, Tanabe K, Tedesco Silva H, Tinckam KT, Tullius SG, Wong G. Global Transplantation COVID Report March 2020. Transplantation. 2020 Oct;104(10):1974-1983. doi: 10.1097/TP.0000000000003258.|Baric RS. Emergence of a Highly Fit SARS-CoV-2 Variant. N Engl J Med. 2020 Dec 31;383(27):2684-2686. doi: 10.1056/NEJMcibr2032888. Epub 2020 Dec 16.|Robison SF, Mayhew RB, Cowan RD, Hawley RJ. Comparative study of deflection characteristics and fragility of 25-, 27-, and 30-gauge short dental needles. J Am Dent Assoc. 1984 Dec;109(6):920-4.|Berends SE, Bloem K, de Vries A, Schaap T, Rispens T, Strik AS, Talwar R, Löwenberg M, D'Haens GR, Mathôt RA. Monitoring of Adalimumab Concentrations at Home in Patients with Inflammatory Bowel Disease Using Dried Blood Samples. Ther Drug Monit. 2020 Apr;42(2):289-294. doi: 10.1097/FTD.0000000000000686.|Dearlove B, Lewitus E, Bai H, Li Y, Reeves DB, Joyce MG, Scott PT, Amare MF, Vasan S, Michael NL, Modjarrad K, Rolland M. A SARS-CoV-2 vaccine candidate would likely match all currently circulating variants. Proc Natl Acad Sci U S A. 2020 Sep 22;117(38):23652-23662. doi: 10.1073/pnas.2008281117. Epub 2020 Aug 31.|ERA-EDTA Council; ERACODA Working Group. Chronic kidney disease is a key risk factor for severe COVID-19: a call to action by the ERA-EDTA. Nephrol Dial Transplant. 2021 Jan 1;36(1):87-94. doi: 10.1093/ndt/gfaa314.|Gansevoort RT, Hilbrands LB. CKD is a key risk factor for COVID-19 mortality. Nat Rev Nephrol. 2020 Dec;16(12):705-706. doi: 10.1038/s41581-020-00349-4.|Gezondheidsraad. Strategieën voor COVID-19-vaccinatie. Den Haag: Gezondheidsraad, 2020; publicatienr. 2020/23|Hilbrands LB, Duivenvoorden R, Vart P, Franssen CFM, Hemmelder MH, Jager KJ, Kieneker LM, Noordzij M, Pena MJ, Vries H, Arroyo D, Covic A, Crespo M, Goffin E, Islam M, Massy ZA, Montero N, Oliveira JP, Roca Muñoz A, Sanchez JE, Sridharan S, Winzeler R, Gansevoort RT; ERACODA Collaborators. COVID-19-related mortality in kidney transplant and dialysis patients: results of the ERACODA collaboration. Nephrol Dial Transplant. 2020 Nov 1;35(11):1973-1983. doi: 10.1093/ndt/gfaa261.|Hodgson SH, Mansatta K, Mallett G, Harris V, Emary KRW, Pollard AJ. What defines an efficacious COVID-19 vaccine? A review of the challenges assessing the clinical efficacy of vaccines against SARS-CoV-2. Lancet Infect Dis. 2021 Feb;21(2):e26-e35. doi: 10.1016/S1473-3099(20)30773-8. Epub 2020 Oct 27. Review.|Katerinis I, Hadaya K, Duquesnoy R, Ferrari-Lacraz S, Meier S, van Delden C, Martin PY, Siegrist CA, Villard J. De novo anti-HLA antibody after pandemic H1N1 and seasonal influenza immunization in kidney transplant recipients. Am J Transplant. 2011 Aug;11(8):1727-33. doi: 10.1111/j.1600-6143.2011.03604.x. Epub 2011 Jun 14.|Kotton CN. Immunization after kidney transplantation-what is necessary and what is safe? Nat Rev Nephrol. 2014 Oct;10(10):555-62. doi: 10.1038/nrneph.2014.122. Epub 2014 Jul 29. Review.|Mahase E. Covid-19: Vaccine candidate may be more than 90% effective, interim results indicate. BMJ. 2020 Nov 9;371:m4347. doi: 10.1136/bmj.m4347.|Noordzij M, Duivenvoorden R, Pena MJ, de Vries H, Kieneker LM; collaborative ERACODA authors. ERACODA: the European database collecting clinical information of patients on kidney replacement therapy with COVID-19. Nephrol Dial Transplant. 2020 Dec 4;35(12):2023-2025. doi: 10.1093/ndt/gfaa179.|Polack FP, Thomas SJ, Kitchin N, Absalon J, Gurtman A, Lockhart S, Perez JL, Pérez Marc G, Moreira ED, Zerbini C, Bailey R, Swanson KA, Roychoudhury S, Koury K, Li P, Kalina WV, Cooper D, Frenck RW Jr, Hammitt LL, Türeci Ö, Nell H, Schaefer A, Ünal S, Tresnan DB, Mather S, Dormitzer PR, Şahin U, Jansen KU, Gruber WC; C4591001 Clinical Trial Group. Safety and Efficacy of the BNT162b2 mRNA Covid-19 Vaccine. N Engl J Med. 2020 Dec 31;383(27):2603-2615. doi: 10.1056/NEJMoa2034577. Epub 2020 Dec 10.|Reddy S, Chitturi C, Yee J. Vaccination in Chronic Kidney Disease. Adv Chronic Kidney Dis. 2019 Jan;26(1):72-78. doi: 10.1053/j.ackd.2018.10.002. Review.|van der Willik EM, Meuleman Y, Prantl K, van Rijn G, Bos WJW, van Ittersum FJ, Bart HAJ, Hemmelder MH, Dekker FW. Patient-reported outcome measures: selection of a valid questionnaire for routine symptom assessment in patients with advanced chronic kidney disease - a four-phase mixed methods study. BMC Nephrol. 2019 Sep 2;20(1):344. doi: 10.1186/s12882-019-1521-9.|van Besouw NM, Yan L, de Kuiper R, Klepper M, Reijerkerk D, Dieterich M, Roelen DL, Claas FHJ, Clahsen-van Groningen MC, Hesselink DA, Baan CC. The Number of Donor-Specific IL-21 Producing Cells Before and After Transplantation Predicts Kidney Graft Rejection. Front Immunol. 2019 Apr 9;10:748. doi: 10.3389/fimmu.2019.00748. eCollection 2019.|Williamson EJ, Walker AJ, Bhaskaran K, Bacon S, Bates C, Morton CE, Curtis HJ, Mehrkar A, Evans D, Inglesby P, Cockburn J, McDonald HI, MacKenna B, Tomlinson L, Douglas IJ, Rentsch CT, Mathur R, Wong AYS, Grieve R, Harrison D, Forbes H, Schultze A, Croker R, Parry J, Hester F, Harper S, Perera R, Evans SJW, Smeeth L, Goldacre B. Factors associated with COVID-19-related death using OpenSAFELY. Nature. 2020 Aug;584(7821):430-436. doi: 10.1038/s41586-020-2521-4. Epub 2020 Jul 8.	Chronic Kidney Diseases|Covid19|SARS-CoV Infection mailer-based finger-prick NA NA NA Diagnostic Test All	NA	NA	NA	NA	NA	NA	kidney diseases|renal insufficiency, chronic|severe acute respiratory syndrome	NA	NA
NCT04841993	NA	NA	NA	NA	NA	NA	NA	NA	NA	NA	NA	33451073|33322849|33298281|33155722	Busardò FP, Pérez-Acevedo AP, Pacifici R, Mannocchi G, Gottardi M, Papaseit E, Pérez-Mañá C, Martin S, Poyatos L, Pichini S, Farré M. Disposition of Phytocannabinoids, Their Acidic Precursors and Their Metabolites in Biological Matrices of Healthy Individuals Treated with Vaporized Medical Cannabis. Pharmaceuticals (Basel). 2021 Jan 13;14(1). pii: 59. doi: 10.3390/ph14010059.|Pérez-Acevedo AP, Busardò FP, Pacifici R, Mannocchi G, Gottardi M, Poyatos L, Papaseit E, Pérez-Mañá C, Martin S, Di Trana A, Pichini S, Farré M. Disposition of Cannabidiol Metabolites in Serum and Urine from Healthy Individuals Treated with Pharmaceutical Preparations of Medical Cannabis. Pharmaceuticals (Basel). 2020 Dec 12;13(12). pii: E459. doi: 10.3390/ph13120459.|Pichini S, Malaca S, Gottardi M, Pérez-Acevedo AP, Papaseit E, Perez-Maña C, Farré M, Pacifici R, Tagliabracci A, Mannocchi G, Busardò FP. UHPLC-MS/MS analysis of cannabidiol metabolites in serum and urine samples. Application to an individual treated with medical cannabis. Talanta. 2021 Feb 1;223(Pt 2):121772. doi: 10.1016/j.talanta.2020.121772. Epub 2020 Oct 14.|Pérez-Acevedo AP, Pacifici R, Mannocchi G, Gottardi M, Poyatos L, Papaseit E, Pérez-Mañá C, Martin S, Busardò FP, Pichini S, Farré M. Disposition of cannabinoids and their metabolites in serum, oral fluid, sweat patch and urine from healthy individuals treated with pharmaceutical preparations of medical cannabis. Phytother Res. 2020 Nov 6. doi: 10.1002/ptr.6931. [Epub ahead of print]	Cannabis Use|Healthy Subjects Cannabis decoction|Cannabis oil|Vaporized cannabis NA NA NA Drug|Drug|Drug All	Pharmacokinetics and Pharmacological Effects of a Standardized Cannabis Preparation	Interventional	Completed	Phase 1	3	43	marijuana abuse	NA	NA
NCT04842357	NA	NA	NA	NA	NA	NA	NA	NA	NA	NA	NA	19215895|21821220|22511182	Shippey S, Handa VL, Chen TL, Chou B, Bowen CW. Validation of an instrument for evaluation of subcuticular suturing using a plastic tissue model. J Surg Educ. 2009 Jan-Feb;66(1):31-4. doi: 10.1016/j.jsurg.2008.09.001.|Shippey SH, Chen TL, Chou B, Knoepp LR, Bowen CW, Handa VL. Teaching subcuticular suturing to medical students: video versus expert instructor feedback. J Surg Educ. 2011 Sep-Oct;68(5):397-402. doi: 10.1016/j.jsurg.2011.04.006. Epub 2011 Jun 25.|Oriot D, Darrieux E, Boureau-Voultoury A, Ragot S, Scépi M. Validation of a performance assessment scale for simulated intraosseous access. Simul Healthc. 2012 Jun;7(3):171-5. doi: 10.1097/SIH.0b013e31824a5c20.	Clinical Skills|Education|Intra-osseous|Sutures standardised video concerning clinical skill Crossover Assignment Other Randomized Other All	Imparting of Practical Skills by Digital Methods	Interventional	Not yet recruiting	N/A	2	64	NA	NA	NA
NCT04843293	NA	NA	NA	NA	NA	NA	NA	NA	NA	NA	NA	21683194|23392317|17625573|30567878|30287775|30015674|21884372	Gay AN, Lazar DA, Stoll B, Naik-Mathuria B, Mushin OP, Rodriguez MA, Burrin DG, Olutoye OO. Near-infrared spectroscopy measurement of abdominal tissue oxygenation is a useful indicator of intestinal blood flow and necrotizing enterocolitis in premature piglets. J Pediatr Surg. 2011 Jun;46(6):1034-40. doi: 10.1016/j.jpedsurg.2011.03.025.|Gillam-Krakauer M, Cochran CM, Slaughter JC, Polavarapu S, McElroy SJ, Hernanz-Schulman M, Engelhardt B. Correlation of abdominal rSO2 with superior mesenteric artery velocities in preterm infants. J Perinatol. 2013 Aug;33(8):609-12. doi: 10.1038/jp.2013.3. Epub 2013 Feb 7.|Kirk AT, Alder SC, King JD. Cue-based oral feeding clinical pathway results in earlier attainment of full oral feeding in premature infants. J Perinatol. 2007 Sep;27(9):572-8. Epub 2007 Jul 12.|Neal-Kluever A, Fisher J, Grylack L, Kakiuchi-Kiyota S, Halpern W. Physiology of the Neonatal Gastrointestinal System Relevant to the Disposition of Orally Administered Medications. Drug Metab Dispos. 2019 Mar;47(3):296-313. doi: 10.1124/dmd.118.084418. Epub 2018 Dec 19.|Pillai A, Albersheim S, Matheson J, Lalari V, Wei S, Innis SM, Elango R. Evaluation of A Concentrated Preterm Formula as a Liquid Human Milk Fortifier in Preterm Babies at Increased Risk of Feed Intolerance. Nutrients. 2018 Oct 4;10(10). pii: E1433. doi: 10.3390/nu10101433.|Thomas S, Nesargi S, Roshan P, Raju R, Mathew S, P S, Rao S. Gastric Residual Volumes Versus Abdominal Girth Measurement in Assessment of Feed Tolerance in Preterm Neonates: A Randomized Controlled Trial. Adv Neonatal Care. 2018 Aug;18(4):E13-E19. doi: 10.1097/ANC.0000000000000532.|Yildiz A, Arikan D, Gözüm S, Taştekın A, Budancamanak I. The effect of the odor of breast milk on the time needed for transition from gavage to total oral feeding in preterm infants. J Nurs Scholarsh. 2011 Sep;43(3):265-73. doi: 10.1111/j.1547-5069.2011.01410.x. Epub 2011 Jul 25.	Breast Milk|Digestion|Nutrition|Preterm Birth|Smell Stimulation Olfactory stimulation Parallel Assignment Supportive Care Randomized Behavioral All	The Effect of Breast Milk Smell on Nutrition in Preterms	Interventional	Recruiting	N/A	2	56	premature birth	NA	NA
NCT04843462	NA	NA	NA	NA	NA	NA	NA	NA	NA	NA	NA	22132433|32775969	National Collaborating Centre for Mental Health (UK). Depression: The Treatment and Management of Depression in Adults (Updated Edition). Leicester (UK): British Psychological Society; 2010.|Luo C, Sanger N, Singhal N, Pattrick K, Shams I, Shahid H, Hoang P, Schmidt J, Lee J, Haber S, Puckering M, Buchanan N, Lee P, Ng K, Sun S, Kheyson S, Chung DC, Sanger S, Thabane L, Samaan Z. A comparison of electronically-delivered and face to face cognitive behavioural therapies in depressive disorders: A systematic review and meta-analysis. EClinicalMedicine. 2020 Jun 27;24:100442. doi: 10.1016/j.eclinm.2020.100442. eCollection 2020 Jul.	Major Depressive Disorder|Therapy Resistant Depression edupression.com®|Esketamine nasal spray Parallel Assignment Treatment Randomized Device|Drug All	Add-on Therapy With Edupression.Com® on Therapy Resistant Depressive Patients Treated With Nasal Esketamine Spray	Interventional	Recruiting	N/A	2	70	depressive disorder|depressive disorder, treatment-resistant|depressive disorder, major|depression	esketamine	NA
NCT04843605	NA	NA	NA	NA	NA	NA	NA	NA	NA	NA	NA	20206064	Fuhrman C, Delmas MC; pour le groupe épidémiologie et recherche clinique de la SPLF. [Epidemiology of chronic obstructive pulmonary disease in France]. Rev Mal Respir. 2010 Feb;27(2):160-8. doi: 10.1016/j.rmr.2009.08.003. Epub 2010 Jan 19. French.	Smoking Cessation NA NA NA NA NA All	NA	NA	NA	NA	NA	NA	NA	NA	NA
NCT04843618	NA	NA	NA	NA	NA	NA	NA	NA	NA	NA	NA	26330893	Bergstrom N, Horn SD, Rapp M, Stern A, Barrett R, Watkiss M, Krahn M. Preventing Pressure Ulcers: A Multisite Randomized Controlled Trial in Nursing Homes. Ont Health Technol Assess Ser. 2014 Oct 1;14(11):1-32. eCollection 2014.	Pressure Ulcer NA NA NA NA NA All	NA	NA	NA	NA	NA	NA	pressure ulcer|ulcer	NA	NA
NCT04843917	NA	NA	NA	NA	NA	NA	NA	NA	NA	NA	NA	32896291|33545094|33301246|27836435|31583123|11061799|28728074|33440088|33306989|33510014	Logunov DY, Dolzhikova IV, Zubkova OV, Tukhvatulin AI, Shcheblyakov DV, Dzharullaeva AS, Grousova DM, Erokhova AS, Kovyrshina AV, Botikov AG, Izhaeva FM, Popova O, Ozharovskaya TA, Esmagambetov IB, Favorskaya IA, Zrelkin DI, Voronina DV, Shcherbinin DN, Semikhin AS, Simakova YV, Tokarskaya EA, Lubenets NL, Egorova DA, Shmarov MM, Nikitenko NA, Morozova LF, Smolyarchuk EA, Kryukov EV, Babira VF, Borisevich SV, Naroditsky BS, Gintsburg AL. Safety and immunogenicity of an rAd26 and rAd5 vector-based heterologous prime-boost COVID-19 vaccine in two formulations: two open, non-randomised phase 1/2 studies from Russia. Lancet. 2020 Sep 26;396(10255):887-897. doi: 10.1016/S0140-6736(20)31866-3. Epub 2020 Sep 4. Erratum in: Lancet. 2021 Jan 9;397(10269):98.|Logunov DY, Dolzhikova IV, Shcheblyakov DV, Tukhvatulin AI, Zubkova OV, Dzharullaeva AS, Kovyrshina AV, Lubenets NL, Grousova DM, Erokhova AS, Botikov AG, Izhaeva FM, Popova O, Ozharovskaya TA, Esmagambetov IB, Favorskaya IA, Zrelkin DI, Voronina DV, Shcherbinin DN, Semikhin AS, Simakova YV, Tokarskaya EA, Egorova DA, Shmarov MM, Nikitenko NA, Gushchin VA, Smolyarchuk EA, Zyryanov SK, Borisevich SV, Naroditsky BS, Gintsburg AL; Gam-COVID-Vac Vaccine Trial Group. Safety and efficacy of an rAd26 and rAd5 vector-based heterologous prime-boost COVID-19 vaccine: an interim analysis of a randomised controlled phase 3 trial in Russia. Lancet. 2021 Feb 20;397(10275):671-681. doi: 10.1016/S0140-6736(21)00234-8. Epub 2021 Feb 2. Erratum in: Lancet. 2021 Feb 20;397(10275):670.|Polack FP, Thomas SJ, Kitchin N, Absalon J, Gurtman A, Lockhart S, Perez JL, Pérez Marc G, Moreira ED, Zerbini C, Bailey R, Swanson KA, Roychoudhury S, Koury K, Li P, Kalina WV, Cooper D, Frenck RW Jr, Hammitt LL, Türeci Ö, Nell H, Schaefer A, Ünal S, Tresnan DB, Mather S, Dormitzer PR, Şahin U, Jansen KU, Gruber WC; C4591001 Clinical Trial Group. Safety and Efficacy of the BNT162b2 mRNA Covid-19 Vaccine. N Engl J Med. 2020 Dec 31;383(27):2603-2615. doi: 10.1056/NEJMoa2034577. Epub 2020 Dec 10.|Di Pasquale A, Bonanni P, Garçon N, Stanberry LR, El-Hodhod M, Tavares Da Silva F. Vaccine safety evaluation: Practical aspects in assessing benefits and risks. Vaccine. 2016 Dec 20;34(52):6672-6680. doi: 10.1016/j.vaccine.2016.10.039. Epub 2016 Nov 8. Review.|Hervé C, Laupèze B, Del Giudice G, Didierlaurent AM, Tavares Da Silva F. The how's and what's of vaccine reactogenicity. NPJ Vaccines. 2019 Sep 24;4:39. doi: 10.1038/s41541-019-0132-6. eCollection 2019. Review.|Virtanen M, Peltola H, Paunio M, Heinonen OP. Day-to-day reactogenicity and the healthy vaccinee effect of measles-mumps-rubella vaccination. Pediatrics. 2000 Nov;106(5):E62.|Mitchell TC, Casella CR. No pain no gain? Adjuvant effects of alum and monophosphoryl lipid A in pertussis and HPV vaccines. Curr Opin Immunol. 2017 Aug;47:17-25. doi: 10.1016/j.coi.2017.06.009. Epub 2017 Jul 17. Review.|Sadoff J, Le Gars M, Shukarev G, Heerwegh D, Truyers C, de Groot AM, Stoop J, Tete S, Van Damme W, Leroux-Roels I, Berghmans PJ, Kimmel M, Van Damme P, de Hoon J, Smith W, Stephenson KE, De Rosa SC, Cohen KW, McElrath MJ, Cormier E, Scheper G, Barouch DH, Hendriks J, Struyf F, Douoguih M, Van Hoof J, Schuitemaker H. Interim Results of a Phase 1-2a Trial of Ad26.COV2.S Covid-19 Vaccine. N Engl J Med. 2021 May 13;384(19):1824-1835. doi: 10.1056/NEJMoa2034201. Epub 2021 Jan 13.|Voysey M, Clemens SAC, Madhi SA, Weckx LY, Folegatti PM, Aley PK, Angus B, Baillie VL, Barnabas SL, Bhorat QE, Bibi S, Briner C, Cicconi P, Collins AM, Colin-Jones R, Cutland CL, Darton TC, Dheda K, Duncan CJA, Emary KRW, Ewer KJ, Fairlie L, Faust SN, Feng S, Ferreira DM, Finn A, Goodman AL, Green CM, Green CA, Heath PT, Hill C, Hill H, Hirsch I, Hodgson SHC, Izu A, Jackson S, Jenkin D, Joe CCD, Kerridge S, Koen A, Kwatra G, Lazarus R, Lawrie AM, Lelliott A, Libri V, Lillie PJ, Mallory R, Mendes AVA, Milan EP, Minassian AM, McGregor A, Morrison H, Mujadidi YF, Nana A, O'Reilly PJ, Padayachee SD, Pittella A, Plested E, Pollock KM, Ramasamy MN, Rhead S, Schwarzbold AV, Singh N, Smith A, Song R, Snape MD, Sprinz E, Sutherland RK, Tarrant R, Thomson EC, Török ME, Toshner M, Turner DPJ, Vekemans J, Villafana TL, Watson MEE, Williams CJ, Douglas AD, Hill AVS, Lambe T, Gilbert SC, Pollard AJ; Oxford COVID Vaccine Trial Group. Safety and efficacy of the ChAdOx1 nCoV-19 vaccine (AZD1222) against SARS-CoV-2: an interim analysis of four randomised controlled trials in Brazil, South Africa, and the UK. Lancet. 2021 Jan 9;397(10269):99-111. doi: 10.1016/S0140-6736(20)32661-1. Epub 2020 Dec 8. Erratum in: Lancet. 2021 Jan 9;397(10269):98.|Hope JL, Bradley LM. Lessons in antiviral immunity. Science. 2021 Jan 29;371(6528):464-465. doi: 10.1126/science.abf6446.	Coronavirus 2019|Healthcare Workers|Vaccine Immunoglobulin G detection NA NA NA Diagnostic Test All	NA	NA	NA	NA	NA	NA	coronavirus infections	immunoglobulins, intravenous|immunoglobulin g|antibodies|immunoglobulins	NA
NCT04844151	NA	NA	NA	NA	NA	NA	NA	NA	NA	NA	NA	20357294	Bock CT, Klingel K, Kandolf R. Human parvovirus B19-associated myocarditis. N Engl J Med. 2010 Apr 1;362(13):1248-9. doi: 10.1056/NEJMc0911362.	Myocarditis NA NA NA NA NA All	NA	NA	NA	NA	NA	NA	myocarditis	NA	NA
NCT04844190	NA	NA	NA	NA	NA	NA	NA	NA	NA	NA	NA	3699409|23147521|18047541|28706426|20951838|25667028|24120337|31809720|25523288|29895073|26813266|17300288|12848636|15651544|30653937	Mearin F, Camilleri M, Malagelada JR. Pyloric dysfunction in diabetics with recurrent nausea and vomiting. Gastroenterology. 1986 Jun;90(6):1919-25.|Camilleri M, Parkman HP, Shafi MA, Abell TL, Gerson L; American College of Gastroenterology. Clinical guideline: management of gastroparesis. Am J Gastroenterol. 2013 Jan;108(1):18-37; quiz 38. doi: 10.1038/ajg.2012.373. Epub 2012 Nov 13.|Wang YR, Fisher RS, Parkman HP. Gastroparesis-related hospitalizations in the United States: trends, characteristics, and outcomes, 1995-2004. Am J Gastroenterol. 2008 Feb;103(2):313-22. Epub 2007 Nov 28.|Wadhwa V, Mehta D, Jobanputra Y, Lopez R, Thota PN, Sanaka MR. Healthcare utilization and costs associated with gastroparesis. World J Gastroenterol. 2017 Jun 28;23(24):4428-4436. doi: 10.3748/wjg.v23.i24.4428.|Camilleri M, Bharucha AE, Farrugia G. Epidemiology, mechanisms, and management of diabetic gastroparesis. Clin Gastroenterol Hepatol. 2011 Jan;9(1):5-12; quiz e7. doi: 10.1016/j.cgh.2010.09.022. Epub 2010 Oct 15. Review.|Clarke JO, Snape WJ Jr. Pyloric sphincter therapy: botulinum toxin, stents, and pyloromyotomy. Gastroenterol Clin North Am. 2015 Mar;44(1):127-36. doi: 10.1016/j.gtc.2014.11.010. Epub 2015 Jan 13. Review.|Khashab MA, Stein E, Clarke JO, Saxena P, Kumbhari V, Chander Roland B, Kalloo AN, Stavropoulos S, Pasricha P, Inoue H. Gastric peroral endoscopic myotomy for refractory gastroparesis: first human endoscopic pyloromyotomy (with video). Gastrointest Endosc. 2013 Nov;78(5):764-8. doi: 10.1016/j.gie.2013.07.019.|Spadaccini M, Maselli R, Chandrasekar VT, Anderloni A, Carrara S, Galtieri PA, Di Leo M, Fugazza A, Pellegatta G, Colombo M, Palma R, Hassan C, Sethi A, Khashab MA, Sharma P, Repici A. Gastric peroral endoscopic pyloromyotomy for refractory gastroparesis: a systematic review of early outcomes with pooled analysis. Gastrointest Endosc. 2020 Apr;91(4):746-752.e5. doi: 10.1016/j.gie.2019.11.039. Epub 2019 Dec 3.|Gourcerol G, Tissier F, Melchior C, Touchais JY, Huet E, Prevost G, Leroi AM, Ducrotte P. Impaired fasting pyloric compliance in gastroparesis and the therapeutic response to pyloric dilatation. Aliment Pharmacol Ther. 2015 Feb;41(4):360-7. doi: 10.1111/apt.13053. Epub 2014 Dec 19.|Jacques J, Pagnon L, Hure F, Legros R, Crepin S, Fauchais AL, Palat S, Ducrotté P, Marin B, Fontaine S, Boubaddi NE, Clement MP, Sautereau D, Loustaud-Ratti V, Gourcerol G, Monteil J. Peroral endoscopic pyloromyotomy is efficacious and safe for refractory gastroparesis: prospective trial with assessment of pyloric function. Endoscopy. 2019 Jan;51(1):40-49. doi: 10.1055/a-0628-6639. Epub 2018 Jun 12.|Snape WJ, Lin MS, Agarwal N, Shaw RE. Evaluation of the pylorus with concurrent intraluminal pressure and EndoFLIP in patients with nausea and vomiting. Neurogastroenterol Motil. 2016 May;28(5):758-64. doi: 10.1111/nmo.12772. Epub 2016 Jan 27.|Desipio J, Friedenberg FK, Korimilli A, Richter JE, Parkman HP, Fisher RS. High-resolution solid-state manometry of the antropyloroduodenal region. Neurogastroenterol Motil. 2007 Mar;19(3):188-95.|Revicki DA, Rentz AM, Dubois D, Kahrilas P, Stanghellini V, Talley NJ, Tack J. Development and validation of a patient-assessed gastroparesis symptom severity measure: the Gastroparesis Cardinal Symptom Index. Aliment Pharmacol Ther. 2003 Jul 1;18(1):141-50.|Rentz AM, Kahrilas P, Stanghellini V, Tack J, Talley NJ, de la Loge C, Trudeau E, Dubois D, Revicki DA. Development and psychometric evaluation of the patient assessment of upper gastrointestinal symptom severity index (PAGI-SYM) in patients with upper gastrointestinal disorders. Qual Life Res. 2004 Dec;13(10):1737-49.|Mekaroonkamol P, Patel V, Shah R, Li B, Luo H, Shen S, Chen H, Shahnavaz N, Dacha S, Keilin S, Willingham FF, Christie J, Cai Q. Association between duration or etiology of gastroparesis and clinical response after gastric per-oral endoscopic pyloromyotomy. Gastrointest Endosc. 2019 May;89(5):969-976. doi: 10.1016/j.gie.2018.12.023. Epub 2019 Jan 14.	Gastroparesis EndoFLIP|Antroduodenal Manometry NA NA NA Diagnostic Test|Diagnostic Test All	NA	NA	NA	NA	NA	NA	gastroparesis	NA	NA
NCT04845490	NA	NA	NA	NA	NA	NA	NA	NA	NA	NA	NA	22831982|22287157|25680955|32306237	Hompes D, Tiek J, Wolthuis A, Fieuws S, Penninckx F, Van Cutsem E, D'Hoore A. HIPEC in T4a colon cancer: a defendable treatment to improve oncologic outcome? Ann Oncol. 2012 Dec;23(12):3123-3129. doi: 10.1093/annonc/mds173. Epub 2012 Jul 25.|Segelman J, Granath F, Holm T, Machado M, Mahteme H, Martling A. Incidence, prevalence and risk factors for peritoneal carcinomatosis from colorectal cancer. Br J Surg. 2012 May;99(5):699-705. doi: 10.1002/bjs.8679. Epub 2012 Jan 27.|Razenberg LG, van Gestel YR, Creemers GJ, Verwaal VJ, Lemmens VE, de Hingh IH. Trends in cytoreductive surgery and hyperthermic intraperitoneal chemotherapy for the treatment of synchronous peritoneal carcinomatosis of colorectal origin in the Netherlands. Eur J Surg Oncol. 2015 Apr;41(4):466-71. doi: 10.1016/j.ejso.2015.01.018. Epub 2015 Jan 29.|Torphy RJ, Stewart C, Sharma P, Halpern AL, Oase K, Herter W, Bartsch C, Friedman C, Del Chiaro M, Schulick RD, Gleisner A, McCarter MD, Ahrendt SA. Dextrose-Containing Carrier Solution for Hyperthermic Intraperitoneal Chemotherapy: Increased Intraoperative Hyperglycemia and Postoperative Complications. Ann Surg Oncol. 2020 Dec;27(13):4874-4882. doi: 10.1245/s10434-020-08330-y. Epub 2020 Apr 19.	Chemotherapy Effect|Colorectal Cancer|Metastasis|Surgery|Survival Mitomycin|Lobaplatin Parallel Assignment Treatment Randomized Drug|Drug All	Comparative Study of Mitomycin and Lobaplatin in Advanced Colorectal Cancer Patients With Radical Surgery Combined With Hyperthermic Intraperitoneal Chemotherapy	Interventional	Not yet recruiting	Phase 2	3	201	fever|colorectal neoplasms	mitomycins|mitomycin	NA
NCT04845672	NA	NA	NA	NA	NA	NA	NA	NA	NA	NA	NA	22889522|21407241|22189793|9618454	Karki S, Cheng AC. Impact of non-rinse skin cleansing with chlorhexidine gluconate on prevention of healthcare-associated infections and colonization with multi-resistant organisms: a systematic review. J Hosp Infect. 2012 Oct;82(2):71-84. doi: 10.1016/j.jhin.2012.07.005. Epub 2012 Aug 11. Review.|Grice EA, Segre JA. The skin microbiome. Nat Rev Microbiol. 2011 Apr;9(4):244-53. doi: 10.1038/nrmicro2537. Review. Erratum in: Nat Rev Microbiol. 2011 Aug;9(8):626.|Kong HH, Segre JA. Skin microbiome: looking back to move forward. J Invest Dermatol. 2012 Mar;132(3 Pt 2):933-9. doi: 10.1038/jid.2011.417. Epub 2011 Dec 22. Review.|Whitman WB, Coleman DC, Wiebe WJ. Prokaryotes: the unseen majority. Proc Natl Acad Sci U S A. 1998 Jun 9;95(12):6578-83. Review.	Skin Microbiota 2% chlorhexidine gluconate|soap-free body cleaning solution Parallel Assignment Prevention Randomized Other|Other All	Comparison of the Permanent Skin Flora of Children Who Had Bathing With Two Different Products	Interventional	Recruiting	N/A	2	60	NA	chlorhexidine gluconate|chlorhexidine	NA
NCT04846114	NA	NA	NA	NA	NA	NA	NA	NA	NA	NA	NA	23123097|29053656|19663955|10670599|32140914|26174061|32111278|19214196|29156176|25413495|27469549|10456621|22117941|18195197|15818034|9701094|11324133|26592859|26679334|31729076|23881695|28176599|22374059|31669068|17090725|26614041|3171356|2909235|30887189|20946205|17446442|32186289|22315257|12544725|24485810|28196633|31713746|25528251|17517299|20657853|7745335|17650169|23313715|25967723|25311541|1532608|12719198	van Diermen DE, van der Waal I, Hoogvliets MW, Ong FN, Hoogstraten J. Survey response of oral and maxillofacial surgeons on invasive procedures in patients using antithrombotic medication. Int J Oral Maxillofac Surg. 2013 Apr;42(4):502-7. doi: 10.1016/j.ijom.2012.09.018. Epub 2012 Nov 2.|Caliskan M, Tükel HC, Benlidayi ME, Deniz A. Is it necessary to alter anticoagulation therapy for tooth extraction in patients taking direct oral anticoagulants? Med Oral Patol Oral Cir Bucal. 2017 Nov 1;22(6):e767-e773. doi: 10.4317/medoral.21942.|Madrid C, Sanz M. What influence do anticoagulants have on oral implant therapy? A systematic review. Clin Oral Implants Res. 2009 Sep;20 Suppl 4:96-106. doi: 10.1111/j.1600-0501.2009.01770.x. Review.|Mehra P, Cottrell DA, Bestgen SC, Booth DF. Management of heparin therapy in the high-risk, chronically anticoagulated, oral surgery patient: a review and a proposed nomogram. J Oral Maxillofac Surg. 2000 Feb;58(2):198-202.|George C, Barras M, Coombes J, Winckel K. Unfractionated heparin dosing in obese patients. Int J Clin Pharm. 2020 Apr;42(2):462-473. doi: 10.1007/s11096-020-01004-5. Epub 2020 Mar 5.|Daniels PR. Peri-procedural management of patients taking oral anticoagulants. BMJ. 2015 Jul 14;351:h2391. doi: 10.1136/bmj.h2391. Review.|Halpern LR, Adams DR, Clarkson E. Treatment of the Dental Patient with Bleeding Dyscrasias: Etiologies and Management Options for Surgical Success in Practice. Dent Clin North Am. 2020 Apr;64(2):411-434. doi: 10.1016/j.cden.2019.12.010. Epub 2020 Jan 31. Review.|Dewan K, Bishop K, Muthukrishnan A. Management of patients on warfarin by general dental practitioners in South West Wales: continuing the audit cycle. Br Dent J. 2009 Feb 28;206(4):E8; discussion 214-5. doi: 10.1038/sj.bdj.2009.112. Epub 2009 Feb 13.|Suresh V, Bishawi M, Manning MW, Patel C, Rogers J, Milano C, Schroder J, Daneshmand M, Powers D. Management of Patients With Left Ventricular Assist Devices Requiring Teeth Extraction: Is Halting Anticoagulation Appropriate? J Oral Maxillofac Surg. 2018 Sep;76(9):1859-1863. doi: 10.1016/j.joms.2017.10.022. Epub 2017 Oct 31.|Kämmerer PW, Frerich B, Liese J, Schiegnitz E, Al-Nawas B. Oral surgery during therapy with anticoagulants-a systematic review. Clin Oral Investig. 2015 Mar;19(2):171-80. doi: 10.1007/s00784-014-1366-3. Epub 2014 Nov 22. Review.|Lopez MA, Andreasi Bassi M, Confalone L, Gaudio RM, Lombardo L, Lauritano D. Clinical outcome of 215 transmucosal implants with a conical connection: a retrospective study after 5-year follow-up. J Biol Regul Homeost Agents. 2016 Apr-Jun;30(2 Suppl 1):55-60.|Ascani A, Iorio A, Agnelli G. Withdrawal of warfarin after deep vein thrombosis: effects of a low fixed dose on rebound thrombin generation. Blood Coagul Fibrinolysis. 1999 Jul;10(5):291-5.|Doonquah L, Mitchell AD. Oral surgery for patients on anticoagulant therapy: current thoughts on patient management. Dent Clin North Am. 2012 Jan;56(1):25-41, vii. doi: 10.1016/j.cden.2011.06.002. Review.|Garcia DA, Regan S, Henault LE, Upadhyay A, Baker J, Othman M, Hylek EM. Risk of thromboembolism with short-term interruption of warfarin therapy. Arch Intern Med. 2008 Jan 14;168(1):63-9. doi: 10.1001/archinternmed.2007.23.|Akopov SE, Suzuki S, Fredieu A, Kidwell CS, Saver JL, Cohen SN. Withdrawal of warfarin prior to a surgical procedure: time to follow the guidelines? Cerebrovasc Dis. 2005;19(5):337-42. Epub 2005 Apr 8.|Wahl MJ. Dental surgery in anticoagulated patients. Arch Intern Med. 1998 Aug 10-24;158(15):1610-6. Review.|Wahl MJ. Demystifying medical complexities. J Calif Dent Assoc. 2000 Jul;28(7):510-8. Review.|Clemm R, Neukam FW, Rusche B, Bauersachs A, Musazada S, Schmitt CM. Management of anticoagulated patients in implant therapy: a clinical comparative study. Clin Oral Implants Res. 2016 Oct;27(10):1274-1282. doi: 10.1111/clr.12732. Epub 2015 Nov 23.|Weltman NJ, Al-Attar Y, Cheung J, Duncan DP, Katchky A, Azarpazhooh A, Abrahamyan L. MANAGEMENT OF DENTAL EXTRACTIONS IN PATIENTS TAKING WARFARIN AS ANTICOAGULANT TREATMENT: A SYSTEMATIC REVIEW. J Can Dent Assoc. 2015;81:f20. Review.|Cai J, Ribkoff J, Olson S, Raghunathan V, Al-Samkari H, DeLoughery TG, Shatzel JJ. The many roles of tranexamic acid: An overview of the clinical indications for TXA in medical and surgical patients. Eur J Haematol. 2020 Feb;104(2):79-87. doi: 10.1111/ejh.13348. Epub 2019 Dec 16. Review.|Ker K, Beecher D, Roberts I. Topical application of tranexamic acid for the reduction of bleeding. Cochrane Database Syst Rev. 2013 Jul 23;(7):CD010562. doi: 10.1002/14651858.CD010562.pub2. Review.|Cankaya D, Dasar U, Satilmis AB, Basaran SH, Akkaya M, Bozkurt M. The combined use of oral and topical tranexamic acid is a safe, efficient and low-cost method in reducing blood loss and transfusion rates in total knee arthroplasty. J Orthop Surg (Hong Kong). 2017 Jan;25(1):2309499016684725. doi: 10.1177/2309499016684725.|Perdigão JP, de Almeida PC, Rocha TD, Mota MR, Soares EC, Alves AP, Sousa FB. Postoperative bleeding after dental extraction in liver pretransplant patients. J Oral Maxillofac Surg. 2012 Mar;70(3):e177-84. doi: 10.1016/j.joms.2011.10.033.|Ockerman A, Vanhaverbeke M, Miclotte I, Belmans A, Vanassche T, Politis C, Jacobs R, Verhamme P. Tranexamic acid to reduce bleeding after dental extraction in patients treated with non-vitamin K oral anticoagulants: design and rationale of the EXTRACT-NOAC trial. Br J Oral Maxillofac Surg. 2019 Dec;57(10):1107-1112. doi: 10.1016/j.bjoms.2019.10.297. Epub 2019 Oct 25.|Patatanian E, Fugate SE. Hemostatic mouthwashes in anticoagulated patients undergoing dental extraction. Ann Pharmacother. 2006 Dec;40(12):2205-10. Epub 2006 Nov 7. Review.|Couto EV, Ballin CR, Sampaio CP, Maeda CA, Ballin CH, Dassi CS, Miura LY. Experimental study on the effects of bismuth subgallate on the inflammatory process and angiogenesis of the oral mucosa. Braz J Otorhinolaryngol. 2016 Jan-Feb;82(1):17-25. doi: 10.1016/j.bjorl.2014.12.009. Epub 2015 Oct 27.|Thorisdottir H, Ratnoff OD, Maniglia AJ. Activation of Hageman factor (factor XII) by bismuth subgallate, a hemostatic agent. J Lab Clin Med. 1988 Oct;112(4):481-6.|Maniglia AJ, Kushner H, Cozzi L. Adenotonsillectomy. A safe outpatient procedure. Arch Otolaryngol Head Neck Surg. 1989 Jan;115(1):92-4.|Radoï L, Hajage D, Giboin C, Maman L, Monnet-Corti V, Descroix V, Mahé I. Perioperative management of oral anticoagulated patients undergoing an oral, implant, or periodontal procedure: a survey of practices of members of two dental scientific societies, the PRADICO study. Clin Oral Investig. 2019 Dec;23(12):4311-4323. doi: 10.1007/s00784-019-02877-1. Epub 2019 Mar 19.|Bacci C, Berengo M, Favero L, Zanon E. Safety of dental implant surgery in patients undergoing anticoagulation therapy: a prospective case-control study. Clin Oral Implants Res. 2011 Feb;22(2):151-6. doi: 10.1111/j.1600-0501.2010.01963.x. Epub 2010 Oct 13.|Wilson W, Taubert KA, Gewitz M, Lockhart PB, Baddour LM, Levison M, Bolger A, Cabell CH, Takahashi M, Baltimore RS, Newburger JW, Strom BL, Tani LY, Gerber M, Bonow RO, Pallasch T, Shulman ST, Rowley AH, Burns JC, Ferrieri P, Gardner T, Goff D, Durack DT; American Heart Association Rheumatic Fever, Endocarditis, and Kawasaki Disease Committee; American Heart Association Council on Cardiovascular Disease in the Young; American Heart Association Council on Clinical Cardiology; American Heart Association Council on Cardiovascular Surgery and Anesthesia; Quality of Care and Outcomes Research Interdisciplinary Working Group. Prevention of infective endocarditis: guidelines from the American Heart Association: a guideline from the American Heart Association Rheumatic Fever, Endocarditis, and Kawasaki Disease Committee, Council on Cardiovascular Disease in the Young, and the Council on Clinical Cardiology, Council on Cardiovascular Surgery and Anesthesia, and the Quality of Care and Outcomes Research Interdisciplinary Working Group. Circulation. 2007 Oct 9;116(15):1736-54. Epub 2007 Apr 19. Erratum in: Circulation. 2007 Oct 9;116(15):e376-7.|Sannino G, Capparé P, Montemezzi P, Alfieri O, Pantaleo G, Gherlone E. Postoperative bleeding in patients taking oral anticoagulation therapy after 'All-on-four' rehabilitation: A case-control study. Int J Oral Implantol (Berl). 2020;13(1):77-87.|Guyatt GH, Akl EA, Crowther M, Gutterman DD, Schuünemann HJ; American College of Chest Physicians Antithrombotic Therapy and Prevention of Thrombosis Panel. Executive summary: Antithrombotic Therapy and Prevention of Thrombosis, 9th ed: American College of Chest Physicians Evidence-Based Clinical Practice Guidelines. Chest. 2012 Feb;141(2 Suppl):7S-47S. doi: 10.1378/chest.1412S3. Erratum in: Chest. 2012 Apr;141(4):1129. Dosage error in article text. Chest. 2012 Dec;142(6):1698. Dosage error in article text.|Zanon E, Martinelli F, Bacci C, Cordioli G, Girolami A. Safety of dental extraction among consecutive patients on oral anticoagulant treatment managed using a specific dental management protocol. Blood Coagul Fibrinolysis. 2003 Jan;14(1):27-30.|Broekema FI, van Minnen B, Jansma J, Bos RR. Risk of bleeding after dentoalveolar surgery in patients taking anticoagulants. Br J Oral Maxillofac Surg. 2014 Mar;52(3):e15-9. doi: 10.1016/j.bjoms.2014.01.006. Epub 2014 Jan 30.|Di Minno A, Frigerio B, Spadarella G, Ravani A, Sansaro D, Amato M, Kitzmiller JP, Pepi M, Tremoli E, Baldassarre D. Old and new oral anticoagulants: Food, herbal medicines and drug interactions. Blood Rev. 2017 Jul;31(4):193-203. doi: 10.1016/j.blre.2017.02.001. Epub 2017 Feb 5. Review.|Schmitt CM, Rusche B, Clemm R, Neukam FW, Buchbender M. Management of anticoagulated patients in dentoalveolar surgery: a clinical comparative study. Clin Oral Investig. 2020 Aug;24(8):2653-2662. doi: 10.1007/s00784-019-03124-3. Epub 2019 Nov 12.|Soares EC, Costa FW, Bezerra TP, Nogueira CB, de Barros Silva PG, Batista SH, Sousa FB, Sá Roriz Fonteles C. Postoperative hemostatic efficacy of gauze soaked in tranexamic acid, fibrin sponge, and dry gauze compression following dental extractions in anticoagulated patients with cardiovascular disease: a prospective, randomized study. Oral Maxillofac Surg. 2015 Jun;19(2):209-16. doi: 10.1007/s10006-014-0479-9. Epub 2014 Dec 21.|Ferrieri GB, Castiglioni S, Carmagnola D, Cargnel M, Strohmenger L, Abati S. Oral surgery in patients on anticoagulant treatment without therapy interruption. J Oral Maxillofac Surg. 2007 Jun;65(6):1149-54.|Kim SH, Tramontina VA, Papalexiou V, Luczyszyn SM. Bismuth subgallate as a topical hemostatic agent at palatal donor sites. Quintessence Int. 2010 Sep;41(8):645-9.|Callanan V, Curran AJ, Smyth DA, Gormley PK. The influence of bismuth subgallate and adrenaline paste upon operating time and operative blood loss in tonsillectomy. J Laryngol Otol. 1995 Mar;109(3):206-8.|Scully C, Hobkirk J, Dios PD. Dental endosseous implants in the medically compromised patient. J Oral Rehabil. 2007 Aug;34(8):590-9. Review.|Diz P, Scully C, Sanz M. Dental implants in the medically compromised patient. J Dent. 2013 Mar;41(3):195-206. doi: 10.1016/j.jdent.2012.12.008. Epub 2013 Jan 11. Review.|Proietti R, Porto I, Levi M, Leo A, Russo V, Kalfon E, Biondi-Zoccai G, Roux JF, Birnie DH, Essebag V. Risk of pocket hematoma in patients on chronic anticoagulation with warfarin undergoing electrophysiological device implantation: a comparison of different peri-operative management strategies. Eur Rev Med Pharmacol Sci. 2015 Apr;19(8):1461-79. Review.|Bajkin BV, Urosevic IM, Stankov KM, Petrovic BB, Bajkin IA. Dental extractions and risk of bleeding in patients taking single and dual antiplatelet treatment. Br J Oral Maxillofac Surg. 2015 Jan;53(1):39-43. doi: 10.1016/j.bjoms.2014.09.009. Epub 2014 Oct 11.|DeClerck D, Vinckier F, Vermylen J. Influence of anticoagulation on blood loss following dental extractions. J Dent Res. 1992 Feb;71(2):387-90.|Dunn AS, Turpie AG. Perioperative management of patients receiving oral anticoagulants: a systematic review. Arch Intern Med. 2003 Apr 28;163(8):901-8. Review.	Oral Anticoagulant Therapy Dental implant surgery Parallel Assignment Treatment Randomized Procedure All	Dental Implants in Patients Under Oral Anticoagulant Therapy	Interventional	Completed	N/A	4	71	NA	NA	NA
NCT04846192	NA	NA	NA	NA	NA	NA	NA	NA	NA	NA	NA	30902342	Yugawa K, Itoh S, Kurihara T, Yoshiya S, Mano Y, Takeishi K, Harada N, Ikegami T, Soejima Y, Mori M, Yoshizumi T. Skeletal muscle mass predicts the prognosis of patients with intrahepatic cholangiocarcinoma. Am J Surg. 2019 Nov;218(5):952-958. doi: 10.1016/j.amjsurg.2019.03.010. Epub 2019 Mar 14.	Perihilar Cholangiocarcinoma Nutritional evaluation NA NA NA Other All	NA	NA	NA	NA	NA	NA	klatskin tumor|cholangiocarcinoma	NA	NA
NCT04846296	NA	NA	NA	NA	NA	NA	NA	NA	NA	NA	NA	28889338	Schulte TL, Thielsch MT, Gosheger G, Boertz P, Terheyden JH, Wetterkamp M. German validation of the quality of life profile for spinal disorders (QLPSD). Eur Spine J. 2018 Jan;27(1):83-92. doi: 10.1007/s00586-017-5284-3. Epub 2017 Sep 9.	Quality of Life|Scoliosis|Spinal Deformity Questionnaire NA NA NA Other All	NA	NA	NA	NA	NA	NA	congenital abnormalities|scoliosis	NA	NA
NCT04846361	NA	NA	NA	NA	NA	NA	NA	NA	NA	NA	NA	29637269|21876923	Russo R, Edu A, De Seta F. Study on the effects of an oral lactobacilli and lactoferrin complex in women with intermediate vaginal microbiota. Arch Gynecol Obstet. 2018 Jul;298(1):139-145. doi: 10.1007/s00404-018-4771-z. Epub 2018 Apr 10.|Bahamondes MV, Portugal PM, Brolazo EM, Simões JA, Bahamondes L. Use of a lactic acid plus lactoserum intimate liquid soap for external hygiene in the prevention of bacterial vaginosis recurrence after metronidazole oral treatment. Rev Assoc Med Bras (1992). 2011 Jul-Aug;57(4):415-20.	Bacterial Vaginoses Vaginal hygiene wash|placebo wash Parallel Assignment Treatment Randomized Other|Other Female	Vaginal Hygiene Wash as Adjunct Treatment in Bacterial Vaginosis	Interventional	Not yet recruiting	N/A	3	56	vaginal diseases|vaginosis, bacterial	NA	NA
NCT04846842	NA	NA	NA	NA	NA	NA	NA	NA	NA	NA	NA	19819917	Hurwitz JL, McCoy F, Scullin P, Fennell DA. New advances in the second-line treatment of small cell lung cancer. Oncologist. 2009 Oct;14(10):986-94. doi: 10.1634/theoncologist.2009-0026. Epub 2009 Oct 9. Review.	Epithelial Ovarian Cancer|Fallopian Tube Cancer|Peritoneal Cancer Gimatecan NA NA NA Drug Female	NA	NA	NA	NA	NA	NA	fallopian tube neoplasms|peritoneal neoplasms|carcinoma, ovarian epithelial	NA	NA
NCT04847284	NA	NA	NA	NA	NA	NA	NA	NA	NA	NA	NA	29528443|25614945|31654248|30094718	Giordano FA, Brehmer S, Mürle B, Welzel G, Sperk E, Keller A, Abo-Madyan Y, Scherzinger E, Clausen S, Schneider F, Herskind C, Glas M, Seiz-Rosenhagen M, Groden C, Hänggi D, Schmiedek P, Emami B, Souhami L, Petrecca K, Wenz F. Intraoperative Radiotherapy in Newly Diagnosed Glioblastoma (INTRAGO): An Open-Label, Dose-Escalation Phase I/II Trial. Neurosurgery. 2019 Jan 1;84(1):41-49. doi: 10.1093/neuros/nyy018.|Weil RJ, Mavinkurve GG, Chao ST, Vogelbaum MA, Suh JH, Kolar M, Toms SA. Intraoperative radiotherapy to treat newly diagnosed solitary brain metastasis: initial experience and long-term outcomes. J Neurosurg. 2015 Apr;122(4):825-32. doi: 10.3171/2014.11.JNS1449. Epub 2015 Jan 23.|Cifarelli CP, Brehmer S, Vargo JA, Hack JD, Kahl KH, Sarria-Vargas G, Giordano FA. Intraoperative radiotherapy (IORT) for surgically resected brain metastases: outcome analysis of an international cooperative study. J Neurooncol. 2019 Nov;145(2):391-397. doi: 10.1007/s11060-019-03309-6. Epub 2019 Oct 25.|Vargo JA, Sparks KM, Singh R, Jacobson GM, Hack JD, Cifarelli CP. Feasibility of dose escalation using intraoperative radiotherapy following resection of large brain metastases compared to post-operative stereotactic radiosurgery. J Neurooncol. 2018 Nov;140(2):413-420. doi: 10.1007/s11060-018-2968-4. Epub 2018 Aug 9.	Brain Metastases Intraoperative radiotherapy NA NA NA Radiation All	NA	NA	NA	NA	NA	NA	neoplasms, second primary|neoplasm metastasis|brain neoplasms	NA	NA
NCT04847375	NA	NA	NA	NA	NA	NA	NA	NA	NA	NA	NA	32199073|32087216|32692208|33734299|33176850|32908083|32085846	Takian A, Raoofi A, Kazempour-Ardebili S. COVID-19 battle during the toughest sanctions against Iran. Lancet. 2020 Mar 28;395(10229):1035-1036. doi: 10.1016/S0140-6736(20)30668-1. Epub 2020 Mar 18. Erratum in: Lancet. 2020 Apr 18;395(10232):1258.|Zhang Y, Xu J, Li H, Cao B. A Novel Coronavirus (COVID-19) Outbreak: A Call for Action. Chest. 2020 Apr;157(4):e99-e101. doi: 10.1016/j.chest.2020.02.014. Epub 2020 Feb 19.|Yue H, Bai X, Wang J, Yu Q, Liu W, Pu J, Wang X, Hu J, Xu D, Li X, Kang N, Li L, Lu W, Feng T, Ding L, Li X, Qi X; Gansu Provincial Medical Treatment Expert Group of COVID-19. Clinical characteristics of coronavirus disease 2019 in Gansu province, China. Ann Palliat Med. 2020 Jul;9(4):1404-1412. doi: 10.21037/apm-20-887. Epub 2020 Jul 13.|INSPIRATION Investigators, Sadeghipour P, Talasaz AH, Rashidi F, Sharif-Kashani B, Beigmohammadi MT, Farrokhpour M, Sezavar SH, Payandemehr P, Dabbagh A, Moghadam KG, Jamalkhani S, Khalili H, Yadollahzadeh M, Riahi T, Rezaeifar P, Tahamtan O, Matin S, Abedini A, Lookzadeh S, Rahmani H, Zoghi E, Mohammadi K, Sadeghipour P, Abri H, Tabrizi S, Mousavian SM, Shahmirzaei S, Bakhshandeh H, Amin A, Rafiee F, Baghizadeh E, Mohebbi B, Parhizgar SE, Aliannejad R, Eslami V, Kashefizadeh A, Kakavand H, Hosseini SH, Shafaghi S, Ghazi SF, Najafi A, Jimenez D, Gupta A, Madhavan MV, Sethi SS, Parikh SA, Monreal M, Hadavand N, Hajighasemi A, Maleki M, Sadeghian S, Piazza G, Kirtane AJ, Van Tassell BW, Dobesh PP, Stone GW, Lip GYH, Krumholz HM, Goldhaber SZ, Bikdeli B. Effect of Intermediate-Dose vs Standard-Dose Prophylactic Anticoagulation on Thrombotic Events, Extracorporeal Membrane Oxygenation Treatment, or Mortality Among Patients With COVID-19 Admitted to the Intensive Care Unit: The INSPIRATION Randomized Clinical Trial. JAMA. 2021 Apr 27;325(16):1620-1630. doi: 10.1001/jama.2021.4152.|Dabbagh A, Rajaei S, Ghahremani M, Fathi M, Massoudi N, Tavana S, Fani K, Nooraee N, Malekpour Alamdari N, Besharat S, Najafi Abrandabadi A, Pirsalehi A, Khabiri Khatiri MA. The effect of surfactant on clinical outcome of patients with COVID-19 under mechanical ventilation: A structured summary of a study protocol for a randomised controlled trial. Trials. 2020 Nov 11;21(1):919. doi: 10.1186/s13063-020-04815-z.|Alamdari NM, Afaghi S, Rahimi FS, Tarki FE, Tavana S, Zali A, Fathi M, Besharat S, Bagheri L, Pourmotahari F, Irvani SSN, Dabbagh A, Mousavi SA. Mortality Risk Factors among Hospitalized COVID-19 Patients in a Major Referral Center in Iran. Tohoku J Exp Med. 2020 Sep;252(1):73-84. doi: 10.1620/tjem.252.73.|Xu Z, Shi L, Wang Y, Zhang J, Huang L, Zhang C, Liu S, Zhao P, Liu H, Zhu L, Tai Y, Bai C, Gao T, Song J, Xia P, Dong J, Zhao J, Wang FS. Pathological findings of COVID-19 associated with acute respiratory distress syndrome. Lancet Respir Med. 2020 Apr;8(4):420-422. doi: 10.1016/S2213-2600(20)30076-X. Epub 2020 Feb 18. Erratum in: Lancet Respir Med. 2020 Feb 25;:.	COVID-19|Respiratory Distress Syndrome|Surface-Active Agents exogenous surfactant Parallel Assignment Treatment Randomized Drug All	Exogenous Surfactant Through Nebulizer Mask on Clinical Outcomes in Covid-19 Patients	Interventional	Not yet recruiting	N/A	2	60	respiratory distress syndrome, newborn|respiratory distress syndrome, adult	pulmonary surfactants	NA
NCT04848350	NA	NA	NA	NA	NA	NA	NA	NA	NA	NA	NA	30205934|29547610|32663929	Jaruzel CB, Gregoski M, Mueller M, Faircloth A, Kelechi T. Aromatherapy for Preoperative Anxiety: A Pilot Study. J Perianesth Nurs. 2019 Apr;34(2):259-264. doi: 10.1016/j.jopan.2018.05.007. Epub 2018 Sep 8.|Ozkaraman A, Dügüm Ö, Özen Yılmaz H, Usta Yesilbalkan Ö. Aromatherapy: The Effect of Lavender on Anxiety and Sleep Quality in Patients Treated With Chemotherapy. Clin J Oncol Nurs. 2018 Apr 1;22(2):203-210. doi: 10.1188/18.CJON.203-210.|Gong M, Dong H, Tang Y, Huang W, Lu F. Effects of aromatherapy on anxiety: A meta-analysis of randomized controlled trials. J Affect Disord. 2020 Sep 1;274:1028-1040. doi: 10.1016/j.jad.2020.05.118. Epub 2020 May 26. Review.	Anxiety|Aromatherapy|Pain, Procedural Lavender essential oil Parallel Assignment Supportive Care Randomized Other All	Use of Inhaler Aromatherapy During SWL	Interventional	Completed	N/A	3	120	pain, procedural	NA	NA
NCT04849104	NA	NA	NA	NA	NA	NA	NA	NA	NA	NA	NA	32664956|31437842|30376356	Haldar K, George L, Wang Z, Mistry V, Ramsheh MY, Free RC, John C, Reeve NF, Miller BE, Tal-Singer R, Webb AJ, Brookes AJ, Tobin MD, Singh D, Donaldson GC, Wedzicha JA, Brown JR, Barer MR, Brightling CE. The sputum microbiome is distinct between COPD and health, independent of smoking history. Respir Res. 2020 Jul 14;21(1):183. doi: 10.1186/s12931-020-01448-3.|López Caro JC, Santibáñez M, García Rivero JL, Villanueva M, Sainz J, González Astorqui P, Hierro M, Rodríguez Porres M, Paras Bravo P, Mira A, Rodriguez JC, Galiana A; on behalf of the ACINAR-microbiome study group. Sputum Microbiome Dynamics in Chronic Obstructive Pulmonary Disease Patients during an Exacerbation Event and Post-Stabilization. Respiration. 2019;98(5):447-454. doi: 10.1159/000501988. Epub 2019 Aug 22.|Leitao Filho FS, Alotaibi NM, Ngan D, Tam S, Yang J, Hollander Z, Chen V, FitzGerald JM, Nislow C, Leung JM, Man SFP, Sin DD. Sputum Microbiome Is Associated with 1-Year Mortality after Chronic Obstructive Pulmonary Disease Hospitalizations. Am J Respir Crit Care Med. 2019 May 15;199(10):1205-1213. doi: 10.1164/rccm.201806-1135OC.	Chronic Obstructive Pulmonary Disease NA NA NA NA NA All	NA	NA	NA	NA	NA	NA	lung diseases|lung diseases, obstructive|pulmonary disease, chronic obstructive	NA	NA
NCT04850079	NA	NA	NA	NA	NA	NA	NA	NA	NA	NA	NA	31618453	Vinks AA, Punt NC, Menke F, Kirkendall E, Butler D, Duggan TJ, Cortezzo DE, Kiger S, Dietrich T, Spencer P, Keefer R, Setchell KDR, Zhao J, Euteneuer JC, Mizuno T, Dufendach KR. Electronic Health Record-Embedded Decision Support Platform for Morphine Precision Dosing in Neonates. Clin Pharmacol Ther. 2020 Jan;107(1):186-194. doi: 10.1002/cpt.1684. Epub 2019 Dec 11.	Pain, Acute|Pain, Chronic NA NA NA NA NA All	NA	NA	NA	NA	NA	NA	acute pain|chronic pain	NA	NA
NCT04850755	NA	NA	NA	NA	NA	NA	NA	NA	NA	NA	NA	30610226|24743138	Galon J, Bruni D. Approaches to treat immune hot, altered and cold tumours with combination immunotherapies. Nat Rev Drug Discov. 2019 Mar;18(3):197-218. doi: 10.1038/s41573-018-0007-y. Review.|Tan DS, Bedard PL, Kuruvilla J, Siu LL, Razak AR. Promising SINEs for embargoing nuclear-cytoplasmic export as an anticancer strategy. Cancer Discov. 2014 May;4(5):527-37. doi: 10.1158/2159-8290.CD-13-1005. Epub 2014 Apr 17. Review.	Advance Solid Malignancies|Metastatic Solid Malignancies Selinexor in combination with nivolumab and ipilimumab NA NA NA Drug All	NA	NA	NA	NA	NA	NA	neoplasms	ipilimumab|nivolumab	NA
NCT04851366	NA	NA	NA	NA	NA	NA	NA	NA	NA	NA	NA	32402261|33182711|22642525|24960439|23046789|27771133	García-Escalera J, Valiente RM, Sandín B, Ehrenreich-May J, Prieto A, Chorot P. The Unified Protocol for Transdiagnostic Treatment of Emotional Disorders in Adolescents (UP-A) Adapted as a School-Based Anxiety and Depression Prevention Program: An Initial Cluster Randomized Wait-List-Controlled Trial. Behav Ther. 2020 May;51(3):461-473. doi: 10.1016/j.beth.2019.08.003. Epub 2019 Aug 14.|Sandín B, García-Escalera J, Valiente RM, Espinosa V, Chorot P. Clinical Utility of an Internet-Delivered Version of the Unified Protocol for Transdiagnostic Treatment of Emotional Disorders in Adolescents (iUP-A): A Pilot Open Trial. Int J Environ Res Public Health. 2020 Nov 10;17(22). pii: E8306. doi: 10.3390/ijerph17228306.|Levin L, Henderson HA, Ehrenreich-May J. Interpersonal predictors of early therapeutic alliance in a transdiagnostic cognitive-behavioral treatment for adolescents with anxiety and depression. Psychotherapy (Chic). 2012 Jun;49(2):218-230. doi: 10.1037/a0028265.|Queen AH, Barlow DH, Ehrenreich-May J. The trajectories of adolescent anxiety and depressive symptoms over the course of a transdiagnostic treatment. J Anxiety Disord. 2014 Aug;28(6):511-21. doi: 10.1016/j.janxdis.2014.05.007. Epub 2014 Jun 2.|Bilek EL, Ehrenreich-May J. An open trial investigation of a transdiagnostic group treatment for children with anxiety and depressive symptoms. Behav Ther. 2012 Dec;43(4):887-97. doi: 10.1016/j.beth.2012.04.007. Epub 2012 May 1.|Ehrenreich-May J, Rosenfield D, Queen AH, Kennedy SM, Remmes CS, Barlow DH. An initial waitlist-controlled trial of the unified protocol for the treatment of emotional disorders in adolescents. J Anxiety Disord. 2017 Mar;46:46-55. doi: 10.1016/j.janxdis.2016.10.006. Epub 2016 Oct 17.	Anxiety Disorders and Symptoms|Depressive Symptoms PROCARE+ (with add-on modules)|PROCARE (UP-A for selective purposes)|Active control condition NA NA NA Behavioral|Behavioral|Behavioral All	Selective Prevention Transdiagnostic Intervention for At-risk Adolescents	Interventional	Recruiting	N/A	3	318	anxiety disorders|depression	NA	NA
NCT04851730	NA	NA	NA	NA	NA	NA	NA	NA	NA	NA	NA	12763442|8115087|28694673|23115475|28240995|19130648|24700500|23684553|22196427	Bizzini M, Mannion AF. Reliability of a new, hand-held device for assessing skeletal muscle stiffness. Clin Biomech (Bristol, Avon). 2003 Jun;18(5):459-61.|Baker PK. Musculoskeletal origins of chronic pelvic pain. Diagnosis and treatment. Obstet Gynecol Clin North Am. 1993 Dec;20(4):719-42. Review.|Coronado RA, Bialosky JE. Manual physical therapy for chronic pain: the complex whole is greater than the sum of its parts. J Man Manip Ther. 2017 Jul;25(3):115-117. doi: 10.1080/10669817.2017.1309344. Epub 2017 Jun 12.|Dommerholt J. Dry needling - peripheral and central considerations. J Man Manip Ther. 2011 Nov;19(4):223-7. doi: 10.1179/106698111X13129729552065.|Jafari H, Courtois I, Van den Bergh O, Vlaeyen JWS, Van Diest I. Pain and respiration: a systematic review. Pain. 2017 Jun;158(6):995-1006. doi: 10.1097/j.pain.0000000000000865. Review.|Kinser AM, Sands WA, Stone MH. Reliability and validity of a pressure algometer. J Strength Cond Res. 2009 Jan;23(1):312-4.|Loving S, Thomsen T, Jaszczak P, Nordling J. Pelvic floor muscle dysfunctions are prevalent in female chronic pelvic pain: a cross-sectional population-based study. Eur J Pain. 2014 Oct;18(9):1259-70. doi: 10.1002/j.1532-2149.2014.485.x. Epub 2014 Apr 3.|Maher RM, Hayes DM, Shinohara M. Quantification of dry needling and posture effects on myofascial trigger points using ultrasound shear-wave elastography. Arch Phys Med Rehabil. 2013 Nov;94(11):2146-50. doi: 10.1016/j.apmr.2013.04.021. Epub 2013 May 14.|Neville CE, Fitzgerald CM, Mallinson T, Badillo S, Hynes C, Tu F. A preliminary report of musculoskeletal dysfunction in female chronic pelvic pain: a blinded study of examination findings. J Bodyw Mov Ther. 2012 Jan;16(1):50-6. doi: 10.1016/j.jbmt.2011.06.002. Epub 2011 Jul 6.	Chronic Pain|Muscle Tightness|Pelvic Pain Orthopedic Physical Therapy Intervention|Dry Needling NA NA NA Procedure|Device Female	NA	NA	NA	NA	NA	NA	chronic pain|pelvic pain	NA	NA
NCT04851808	NA	NA	NA	NA	NA	NA	NA	NA	NA	NA	NA	16840363|26494423	Braman SS. The global burden of asthma. Chest. 2006 Jul;130(1 Suppl):4S-12S. Review.|López-Campos JL, Tan W, Soriano JB. Global burden of COPD. Respirology. 2016 Jan;21(1):14-23. doi: 10.1111/resp.12660. Epub 2015 Oct 23. Review.	Chronic Respiratory Disease|COPD NA NA NA NA NA All	NA	NA	NA	NA	NA	NA	respiratory tract diseases|respiration disorders	NA	NA
NCT04851860	NA	NA	NA	NA	NA	NA	NA	NA	NA	NA	NA	27329923	Chen Y, Zhou L, Yang Y. Effect of sublingual immunotherapy on platelet activity in children with allergic rhinitis. Braz J Otorhinolaryngol. 2017 Mar - Apr;83(2):190-194. doi: 10.1016/j.bjorl.2016.03.006. Epub 2016 Apr 22.	Allergic Rhinitis sublingual immunotherapy NA NA NA Drug All	NA	NA	NA	NA	NA	NA	rhinitis|rhinitis, allergic	NA	NA
NCT04852770	NA	NA	NA	NA	NA	NA	NA	NA	NA	NA	NA	32021616|24142084|18373017|21955037|31769377|22790114|32450928|30525996|17716102|24469930|26653052|29801444|21458165|21912931	Neufeld CB, Palma PC, Caetano KAS, Brust-Renck PG, Curtiss J, Hofmann SG. A randomized clinical trial of group and individual Cognitive-Behavioral Therapy approaches for Social Anxiety Disorder. Int J Clin Health Psychol. 2020 Jan-Apr;20(1):29-37. doi: 10.1016/j.ijchp.2019.11.004. Epub 2019 Dec 24.|Powell VB, Oliveira OH, Seixas C, Almeida C, Grangeon MC, Caldas M, Bonfim TD, Castro M, Galvão-de Almeida A, Moraes Rde O, Sudak D, de-Oliveira IR. Changing core beliefs with trial-based cognitive therapy may improve quality of life in social phobia: a randomized study. Braz J Psychiatry. 2013 Jul-Sep;35(3):243-7. doi: 10.1590/1516-4446-2012-0863. Erratum in: Rev Bras Psiquiatr. 2013 Dec;35(4):445. Galvão-de Almeida [corrected to Galvão-de Almeida, Amanda].|Oliveira IR. Trial-Based Thought Record (TBTR): preliminary data on a strategy to deal with core beliefs by combining sentence reversion and the use of analogy with a judicial process. Braz J Psychiatry. 2008 Mar;30(1):12-8.|de Oliveira IR, Powell VB, Wenzel A, Caldas M, Seixas C, Almeida C, Bonfim T, Grangeon MC, Castro M, Galvão A, de Oliveira Moraes R, Sudak D. Efficacy of the trial-based thought record, a new cognitive therapy strategy designed to change core beliefs, in social phobia. J Clin Pharm Ther. 2012 Jun;37(3):328-34. doi: 10.1111/j.1365-2710.2011.01299.x. Epub 2011 Sep 28.|Hemanny C, Carvalho C, Maia N, Reis D, Botelho AC, Bonavides D, Seixas C, de Oliveira IR. Efficacy of trial-based cognitive therapy, behavioral activation and treatment as usual in the treatment of major depressive disorder: preliminary findings from a randomized clinical trial. CNS Spectr. 2020 Aug;25(4):535-544. doi: 10.1017/S1092852919001457. Epub 2019 Nov 26.|de Oliveira IR, Hemmany C, Powell VB, Bonfim TD, Duran EP, Novais N, Velasquez M, Di Sarno E, Alves GL, Cesnik JA; Brazilian TBTR Study Group. Trial-based psychotherapy and the efficacy of trial-based thought record in changing unhelpful core beliefs and reducing self-criticism. CNS Spectr. 2012 Mar;17(1):16-23. doi: 10.1017/S1092852912000399.|Duran ÉP, Corchs F, Vianna A, Araújo ÁC, Del Real N, Silva C, Ferreira AP, De Vitto Francez P, Godói C, Silveira H, Matsumoto L, Gebara CM, de Barros Neto TP, Chilvarquer R, de Siqueira LL, Bernik M, Neto FL. A randomized clinical trial to assess the efficacy of trial-based cognitive therapy compared to prolonged exposure for post-traumatic stress disorder: preliminary findings. CNS Spectr. 2020 May 26:1-8. doi: 10.1017/S1092852920001455. [Epub ahead of print]|Seligman MEP. Positive Psychology: A Personal History. Annu Rev Clin Psychol. 2019 May 7;15:1-23. doi: 10.1146/annurev-clinpsy-050718-095653. Epub 2018 Dec 10.|Duckworth AL, Steen TA, Seligman ME. Positive psychology in clinical practice. Annu Rev Clin Psychol. 2005;1:629-51. Review.|Mongrain M, Anselmo-Matthews T. Do positive psychology exercises work? A replication of Seligman et al. (2005). J Clin Psychol. 2012 Apr;68(4):382-9. doi: 10.1002/jclp.21839.|Bovin MJ, Marx BP, Weathers FW, Gallagher MW, Rodriguez P, Schnurr PP, Keane TM. Psychometric properties of the PTSD Checklist for Diagnostic and Statistical Manual of Mental Disorders-Fifth Edition (PCL-5) in veterans. Psychol Assess. 2016 Nov;28(11):1379-1391. doi: 10.1037/pas0000254. Epub 2015 Dec 14.|Trombka M, Demarzo M, Bacas DC, Antonio SB, Cicuto K, Salvo V, Claudino FCA, Ribeiro L, Christopher M, Garcia-Campayo J, Rocha NS. Study protocol of a multicenter randomized controlled trial of mindfulness training to reduce burnout and promote quality of life in police officers: the POLICE study. BMC Psychiatry. 2018 May 25;18(1):151. doi: 10.1186/s12888-018-1726-7.|de Oliveira IR. Kafka's trial dilemma: proposal of a practical solution to Joseph K.'s unknown accusation. Med Hypotheses. 2011 Jul;77(1):5-6. doi: 10.1016/j.mehy.2011.03.010. Epub 2011 Mar 31.|de Souza CM, Hidalgo MP. World Health Organization 5-item well-being index: validation of the Brazilian Portuguese version. Eur Arch Psychiatry Clin Neurosci. 2012 Apr;262(3):239-44. doi: 10.1007/s00406-011-0255-x. Epub 2011 Sep 7.	Covid19|Posttraumatic Stress Disorder Trial-Based Cognitive Therapy|Mindfulness-Based Health Promotion|Positive psychotherapy Parallel Assignment Treatment Randomized Behavioral|Behavioral|Behavioral All	Efficacy of TBCT, MBHP and PPT for PTSD During the Covid-19 Pandemics	Interventional	Recruiting	N/A	3	135	stress disorders, traumatic|stress disorders, post-traumatic	NA	NA
NCT04853732	NA	NA	NA	NA	NA	NA	NA	NA	NA	NA	NA	30281768|31305871|31985765|32076968|32167785|32675265|33019676|33622822	Licciardone JC, Gatchel RJ, Aryal S. Effects of Opioids and Nonsteroidal Anti-Inflammatory Drugs on Chronic Low Back Pain and Related Measures: Results from the PRECISION Pain Research Registry. Tex Med. 2018 Oct 1;114(10):e1.|Licciardone JC, Schmitt ME, Aryal S. Empathy in Medicine Osteopathic and Allopathic Physician Interpersonal Manner, Empathy, and Communication Style and Clinical Status of Their Patients: A Pain Registry-Based Study. J Am Osteopath Assoc. 2019 Aug 1;119(8):499-510. doi: 10.7556/jaoa.2019.092.|Licciardone JC, Gatchel RJ. Osteopathic Medical Care With and Without Osteopathic Manipulative Treatment in Patients With Chronic Low Back Pain: A Pain Registry-Based Study. J Am Osteopath Assoc. 2020 Feb 1;120(2):64-73. doi: 10.7556/jaoa.2020.016.|Licciardone JC. Assessment of Longitudinal Clinical Outcome Measures for Chronic Low Back Pain over 12 Months. J Gen Intern Med. 2020 Dec;35(12):3733-3735. doi: 10.1007/s11606-020-05723-3. Epub 2020 Feb 19.|Licciardone JC, Pandya V. Use of Complementary Health Approaches for Chronic Low-Back Pain: A Pain Research Registry-Based Study. J Altern Complement Med. 2020 May;26(5):369-375. doi: 10.1089/acm.2019.0448. Epub 2020 Mar 11.|Licciardone JC, Pandya V. Prevalence and Impact of Comorbid Widespread Pain in Adults with Chronic Low Back Pain: A Registry-Based Study. J Am Board Fam Med. 2020 Jul-Aug;33(4):541-548. doi: 10.3122/jabfm.2020.04.190456.|Licciardone JC, Pandya V. Feasibility Trial of an eHealth Intervention for Health-Related Quality of Life: Implications for Managing Patients with Chronic Pain during the COVID-19 Pandemic. Healthcare (Basel). 2020 Oct 1;8(4). pii: E381. doi: 10.3390/healthcare8040381.|Licciardone JC. Demographic Characteristics Associated With Utilization of Noninvasive Treatments for Chronic Low Back Pain and Related Clinical Outcomes During the COVID-19 Pandemic in the United States. J Am Board Fam Med. 2021 Feb;34(Suppl):S77-S84. doi: 10.3122/jabfm.2021.S1.200352.	Chronic Low Back Pain NA NA NA NA NA All	NA	NA	NA	NA	NA	NA	low back pain	NA	NA
NCT04853758	NA	NA	NA	NA	NA	NA	NA	NA	NA	NA	NA	19410718|29266804|11500748|6109902|20398860|2596992|7994859|29141857|25176015|30298996	Hotez PJ, Fenwick A, Savioli L, Molyneux DH. Rescuing the bottom billion through control of neglected tropical diseases. Lancet. 2009 May 2;373(9674):1570-5. doi: 10.1016/S0140-6736(09)60233-6. Review.|Bocchi EA, Rassi S, Guimarães GV; Argentina, Chile, and Brazil SHIFT Investigators. Safety profile and efficacy of ivabradine in heart failure due to Chagas heart disease: a post hoc analysis of the SHIFT trial. ESC Heart Fail. 2018 Jun;5(3):249-256. doi: 10.1002/ehf2.12240. Epub 2017 Dec 20.|Ianni BM, Arteaga E, Frimm CC, Pereira Barretto AC, Mady C. Chagas' heart disease: evolutive evaluation of electrocardiographic and echocardiographic parameters in patients with the indeterminate form. Arq Bras Cardiol. 2001 Jul;77(1):59-62.|Araujo FG, Chiari E, Dias JC. Demonstration of Trypanosoma cruzi antigen in serum from patients with Chagas' disease. Lancet. 1981 Jan 31;1(8214):246-9.|Carod-Artal FJ, Gascon J. Chagas disease and stroke. Lancet Neurol. 2010 May;9(5):533-42. doi: 10.1016/S1474-4422(10)70042-9. Review.|Barretto AC, Higuchi ML, da Luz PL, Lopes EA, Bellotti G, Mady C, Stolf N, Arteaga-Fernández E, Pileggi F. [Comparison of histologic changes in Chagas' cardiomyopathy and dilated cardiomyopathy]. Arq Bras Cardiol. 1989 Feb;52(2):79-83. Portuguese.|Mady C, Cardoso RH, Barretto AC, da Luz PL, Bellotti G, Pileggi F. Survival and predictors of survival in patients with congestive heart failure due to Chagas' cardiomyopathy. Circulation. 1994 Dec;90(6):3098-102.|Shen L, Ramires F, Martinez F, Bodanese LC, Echeverría LE, Gómez EA, Abraham WT, Dickstein K, Køber L, Packer M, Rouleau JL, Solomon SD, Swedberg K, Zile MR, Jhund PS, Gimpelewicz CR, McMurray JJV; PARADIGM-HF and ATMOSPHERE Investigators and Committees. Contemporary Characteristics and Outcomes in Chagasic Heart Failure Compared With Other Nonischemic and Ischemic Cardiomyopathy. Circ Heart Fail. 2017 Nov;10(11). pii: e004361. doi: 10.1161/CIRCHEARTFAILURE.117.004361.|McMurray JJ, Packer M, Desai AS, Gong J, Lefkowitz MP, Rizkala AR, Rouleau JL, Shi VC, Solomon SD, Swedberg K, Zile MR; PARADIGM-HF Investigators and Committees. Angiotensin-neprilysin inhibition versus enalapril in heart failure. N Engl J Med. 2014 Sep 11;371(11):993-1004. doi: 10.1056/NEJMoa1409077. Epub 2014 Aug 30.|"Ramires FJA, Martinez F, Gómez EA, Demacq C, Gimpelewicz CR, Rouleau JL, Solomon SD, Swedberg K, Zile MR, Packer M, McMurray JJV. Post hoc analyses of SHIFT and PARADIGM-HF highlight the importance of chronic Chagas' cardiomyopathy Comment on: ""Safety profile and efficacy of ivabradine in heart failure due to Chagas heart disease: a post hoc analysis of the SHIFT trial"" by Bocchi et al. ESC Heart Fail. 2018 Dec;5(6):1069-1071. doi: 10.1002/ehf2.12355. Epub 2018 Oct 9."	Chagas Cardiomyopathy Sacubitril / Valsartan Oral Tablet [Entresto]|Enalapril Parallel Assignment Treatment Randomized Drug|Drug All	Angiotensin Receptor-Neprilysin Inhibition in Chagas Cardiomyopathy With Reduced Ejection Fraction: ANSWER-HF.	Interventional	Recruiting	Phase 3	2	200	cardiomyopathies|chagas cardiomyopathy	valsartan|enzyme inhibitors|enalapril|lcz 696|angiotensin-converting enzyme inhibitors	NA
NCT04853953	NA	NA	NA	NA	NA	NA	NA	NA	NA	NA	NA	26380745|29984201|32325026	Makdisi G, Wang IW. Extra Corporeal Membrane Oxygenation (ECMO) review of a lifesaving technology. J Thorac Dis. 2015 Jul;7(7):E166-76. doi: 10.3978/j.issn.2072-1439.2015.07.17. Review.|Rawal G, Yadav S, Kumar R. Acute Respiratory Distress Syndrome: An Update and Review. J Transl Int Med. 2018 Jun 26;6(2):74-77. doi: 10.1515/jtim-2016-0012. eCollection 2018 Jun.|Varga Z, Flammer AJ, Steiger P, Haberecker M, Andermatt R, Zinkernagel AS, Mehra MR, Schuepbach RA, Ruschitzka F, Moch H. Endothelial cell infection and endotheliitis in COVID-19. Lancet. 2020 May 2;395(10234):1417-1418. doi: 10.1016/S0140-6736(20)30937-5. Epub 2020 Apr 21.	Acute Respiratory Distress Syndrome|Corona Virus Infection|Extracorporeal Membrane Oxygenation Complication Incidence of bleeding complications in ARDS patients on veno-venous ECMO NA NA NA Other All	NA	NA	NA	NA	NA	NA	syndrome|acute lung injury|coronavirus infections|severe acute respiratory syndrome|respiratory distress syndrome, newborn|respiratory distress syndrome, adult	NA	NA
NCT04854278	NA	NA	NA	NA	NA	NA	NA	NA	NA	NA	NA	33744093	Soenens G, Doyen B, Vlerick P, Vermassen F, Grantcharov T, Van Herzeele I. Assessment of Endovascular Team Performances Using a Comprehensive Data Capture Platform in the Hybrid Room: A Pilot Study. Eur J Vasc Endovasc Surg. 2021 Mar 17. pii: S1078-5884(21)00171-4. doi: 10.1016/j.ejvs.2021.02.021. [Epub ahead of print]	Endovascular Procedures|Patient Safety|Quality Improvement Massive Open Online Course (MOOC) NA NA NA Other All	NA	NA	NA	NA	NA	NA	NA	NA	NA
NCT04855669	NA	NA	NA	NA	NA	NA	NA	NA	NA	NA	NA	26759141|29306491|31082741	Saravelos SH, Wong AW, Chan CP, Kong GW, Cheung LP, Chung CH, Chung JP, Li TC. Assessment of the embryo flash position and migration with 3D ultrasound within 60 min of embryo transfer. Hum Reprod. 2016 Mar;31(3):591-6. doi: 10.1093/humrep/dev343. Epub 2016 Jan 11.|Fıçıcıoğlu C, Özcan P, Koçer MG, Yeşiladalı M, Alagöz O, Özkara G, Tayyar AT, Altunok Ç. Effect of air bubbles localization and migration after embryo transfer on assisted reproductive technology outcome. Fertil Steril. 2018 Feb;109(2):310-314.e1. doi: 10.1016/j.fertnstert.2017.10.032. Epub 2018 Jan 4.|Ozdemir AZ, Ayas B, Guven D, Turkmen A. Embryo flash migration in fresh and frozen embryo transfers for day 3 and day 5 embryos. Eur J Obstet Gynecol Reprod Biol. 2019 Jul;238:33-37. doi: 10.1016/j.ejogrb.2019.04.025. Epub 2019 May 4.	Infertility NA NA NA NA NA Female	NA	NA	NA	NA	NA	NA	infertility	NA	NA
NCT04856306	NA	NA	NA	NA	NA	NA	NA	NA	NA	NA	NA	31971678|12423842	Schlaff WD, Ackerman RT, Al-Hendy A, Archer DF, Barnhart KT, Bradley LD, Carr BR, Feinberg EC, Hurtado SM, Kim J, Liu R, Mabey RG Jr, Owens CD, Poindexter A, Puscheck EE, Rodriguez-Ginorio H, Simon JA, Soliman AM, Stewart EA, Watts NB, Muneyyirci-Delale O. Elagolix for Heavy Menstrual Bleeding in Women with Uterine Fibroids. N Engl J Med. 2020 Jan 23;382(4):328-340. doi: 10.1056/NEJMoa1904351.|Broder MS, Goodwin S, Chen G, Tang LJ, Costantino MM, Nguyen MH, Yegul TN, Erberich H. Comparison of long-term outcomes of myomectomy and uterine artery embolization. Obstet Gynecol. 2002 Nov;100(5 Pt 1):864-8.	Fibroid Uterus|Heavy Menstrual Bleeding Groups 1 and 2 myomectomy and uterine artery embolization, respectively, are surgical/procedure|Elagolix Oral Product NA NA NA Other|Drug Female	NA	NA	NA	NA	NA	NA	myofibroma|menorrhagia|leiomyoma	NA	NA
NCT04857268	NA	NA	NA	NA	NA	NA	NA	NA	NA	NA	NA	24963566|11343485|17577005|25833879|29414264|22236222|22503584	Gladstone DJ, Spring M, Dorian P, Panzov V, Thorpe KE, Hall J, Vaid H, O'Donnell M, Laupacis A, Côté R, Sharma M, Blakely JA, Shuaib A, Hachinski V, Coutts SB, Sahlas DJ, Teal P, Yip S, Spence JD, Buck B, Verreault S, Casaubon LK, Penn A, Selchen D, Jin A, Howse D, Mehdiratta M, Boyle K, Aviv R, Kapral MK, Mamdani M; EMBRACE Investigators and Coordinators. Atrial fibrillation in patients with cryptogenic stroke. N Engl J Med. 2014 Jun 26;370(26):2467-77. doi: 10.1056/NEJMoa1311376.|Go AS, Hylek EM, Phillips KA, Chang Y, Henault LE, Selby JV, Singer DE. Prevalence of diagnosed atrial fibrillation in adults: national implications for rhythm management and stroke prevention: the AnTicoagulation and Risk Factors in Atrial Fibrillation (ATRIA) Study. JAMA. 2001 May 9;285(18):2370-5.|Hart RG, Pearce LA, Aguilar MI. Meta-analysis: antithrombotic therapy to prevent stroke in patients who have nonvalvular atrial fibrillation. Ann Intern Med. 2007 Jun 19;146(12):857-67.|Potpara TS, Lane DA, Lip GY. Optimizing stroke prevention in atrial fibrillation: better adherence and compliance from patients and physicians leads to better outcomes. Europace. 2015 Apr;17(4):507-8. doi: 10.1093/europace/euv041.|Waks JW, Buxton AE. Risk Stratification for Sudden Cardiac Death After Myocardial Infarction. Annu Rev Med. 2018 Jan 29;69:147-164. doi: 10.1146/annurev-med-041316-090046. Review.|Healey JS, Connolly SJ, Gold MR, Israel CW, Van Gelder IC, Capucci A, Lau CP, Fain E, Yang S, Bailleul C, Morillo CA, Carlson M, Themeles E, Kaufman ES, Hohnloser SH; ASSERT Investigators. Subclinical atrial fibrillation and the risk of stroke. N Engl J Med. 2012 Jan 12;366(2):120-9. doi: 10.1056/NEJMoa1105575. Erratum in: N Engl J Med. 2016 Mar 10;374(10):998.|Camm AJ, Corbucci G, Padeletti L. Usefulness of continuous electrocardiographic monitoring for atrial fibrillation. Am J Cardiol. 2012 Jul 15;110(2):270-6. doi: 10.1016/j.amjcard.2012.03.021. Epub 2012 Apr 12. Review.	Atrial Fibrillation New Onset wearable continuous ECG monitoring patch, ATP-C120 NA NA NA Device All	NA	NA	NA	NA	NA	NA	atrial fibrillation	NA	NA
NCT04857450	NA	NA	NA	NA	NA	NA	NA	NA	NA	NA	NA	10966311|12873568|21563653|18790440|25478364|16703233|21263301|4036533|25535501|18274461|17338847|8387232|26871805	Corwin HL, Krantz SB. Anemia of the critically ill: "acute" anemia of chronic disease. Crit Care Med. 2000 Aug;28(8):3098-9.|van Leerdam ME, Vreeburg EM, Rauws EA, Geraedts AA, Tijssen JG, Reitsma JB, Tytgat GN. Acute upper GI bleeding: did anything change? Time trend analysis of incidence and outcome of acute upper GI bleeding between 1993/1994 and 2000. Am J Gastroenterol. 2003 Jul;98(7):1494-9.|Colle I, Wilmer A, Le Moine O, Debruyne R, Delwaide J, Dhondt E, Macken E, Penaloza A, Piessevaux H, Stéphenne X, Van Biervliet S, Laterre PF. Upper gastrointestinal tract bleeding management: Belgian guidelines for adults and children. Acta Gastroenterol Belg. 2011 Mar;74(1):45-66. Erratum in: Acta Gastroenterol Belg. 2011 Jun;74(2):368.|Regula J, Sokol-Kobielska E. Sedation in endoscopy: when and how. Best Pract Res Clin Gastroenterol. 2008;22(5):945-57. doi: 10.1016/j.bpg.2008.06.002. Review.|Habibi MR, Baradari AG, Soleimani A, Emami Zeydi A, Nia HS, Habibi A, Onagh N. Hemodynamic responses to etomidate versus ketamine-thiopental sodium combination for anesthetic induction in coronary artery bypass graft surgery patients with low ejection fraction: a double-blind, randomized, clinical trial. J Clin Diagn Res. 2014 Oct;8(10):GC01-5. doi: 10.7860/JCDR/2014/10237.5006. Epub 2014 Oct 20.|Bovill JG. Intravenous anesthesia for the patient with left ventricular dysfunction. Semin Cardiothorac Vasc Anesth. 2006 Mar;10(1):43-8. Review.|Forman SA. Clinical and molecular pharmacology of etomidate. Anesthesiology. 2011 Mar;114(3):695-707. doi: 10.1097/ALN.0b013e3181ff72b5. Review.|Wanscher M, Tønnesen E, Hüttel M, Larsen K. Etomidate infusion and adrenocortical function. A study in elective surgery. Acta Anaesthesiol Scand. 1985 Jul;29(5):483-5.|Heidari SM, Loghmani P. Assessment of the effects of ketamine-fentanyl combination versus propofol-remifentanil combination for sedation during endoscopic retrograde cholangiopancreatography. J Res Med Sci. 2014 Sep;19(9):860-6.|Rai K, Hegde AM, Goel K. Sedation in uncooperative children undergoing dental procedures: a comparative evaluation of midazolam, propofol and ketamine. J Clin Pediatr Dent. 2007 Fall;32(1):1-4.|Zed PJ, Mabasa VH, Slavik RS, Abu-Laban RB. Etomidate for rapid sequence intubation in the emergency department: is adrenal suppression a concern? CJEM. 2006 Sep;8(5):347-50. Review.|Varga I, Rácz K, Kiss R, Fütö L, Tóth M, Sergev O, Gláz E. Direct inhibitory effect of etomidate on corticosteroid secretion in human pathologic adrenocortical cells. Steroids. 1993 Feb;58(2):64-8.|Wu GN, Xu HJ, Liu FF, Wu X, Zhou H. Low-Dose Ketamine Pretreatment Reduces the Incidence and Severity of Myoclonus Induced by Etomidate: A Randomized, Double-Blinded, Controlled Clinical Trial. Medicine (Baltimore). 2016 Feb;95(6):e2701. doi: 10.1097/MD.0000000000002701.	Anemia|Cardiomyopathies|Pulmonary Hypertension Etomidate|Ketamine Hydrochloride Parallel Assignment Supportive Care Randomized Drug|Drug All	Anesthesia for Upper Endoscopy and Colonoscopy in Cardiac Patients With Acute Anemia	Interventional	Recruiting	N/A	2	60	cardiomyopathies|hypertension, pulmonary|anemia	ketamine|etomidate	NA
NCT04858087	NA	NA	NA	NA	NA	NA	NA	NA	NA	NA	NA	33767384	Cohee LM, Valim C, Coalson JE, Nyambalo A, Chilombe M, Ngwira A, Bauleni A, Seydel KB, Wilson ML, Taylor TE, Mathanga DP, Laufer MK. School-based screening and treatment may reduce P. falciparum transmission. Sci Rep. 2021 Mar 25;11(1):6905. doi: 10.1038/s41598-021-86450-5.	Anemia|Malaria|Malaria,Falciparum Screening and treatment NA NA NA Other All	NA	NA	NA	NA	NA	NA	malaria|malaria, falciparum	lumefantrine|artemether|artemether, lumefantrine drug combination	NA
NCT04858204	NA	NA	NA	NA	NA	NA	NA	NA	NA	NA	NA	NA	1. Malhotra J, Jabbour SK, Aisner J. Current state of immunotherapy for non-small cell lung cancer. Transl Lung Cancer Res. 2017 Apr;6(2):196-211. 2. Kazandjian D, Suzman DL, Blumenthal G, Mushti S, He K, Libeg M et al. FDA Approval Summary: Nivolumab for the Treatment of Metastatic Non-Small Cell Lung Cancer With Progression On or After Platinum-Based Chemotherapy. The Oncologist. 2016 May;21(5):634-42. 3. Brahmer J, Reckamp KL, Baas P, Crinò L, Eberhardt WE, Poddubskaya E et al. Nivolumab versus Docetaxel in Advanced Squamous-Cell Non-Small-Cell Lung Cancer. N Engl J Med. 2015 Jul 9;373(2):123-35. 4. Borghaei H, Paz-Ares L, Horn L, Spigel DR, Steins M, Ready NE et al. Nivolumab versus Docetaxel in Advanced Nonsquamous Non-Small-Cell Lung Cancer. N Engl J Med. 2015 Oct 22;373(17):1627-39. 5. Herbst RS, Baas P, Kim D-W, Felip E, Pérez-Gracia JL, Han JY et al. Pembrolizumab versus docetaxel for previously treated, PD-L1-positive, advanced non-small-cell lung cancer (KEYNOTE-010): a randomised controlled trial. The Lancet. 2016 Apr;387(10027):1540-50. 6. Rittmeyer A, Barlesi F, Waterkamp D, Park K, Ciardiello F, von Pawel J et al. Atezolizumab versus docetaxel in patients with previously treated non-small-cell lung cancer (OAK): a phase 3, open-label, multicentre randomised controlled trial. Lancet Lond Engl. 2017 21;389(10066):255-65. 7. Eisenhauer EA, Therasse P, Bogaerts J, Schwartz LH, Sargent D, Ford R et al. New response evaluation criteria in solid tumours: revised RECIST guideline (version 1.1). Eur J Cancer Oxf Engl 1990. 2009 Jan;45(2):228-47. 8. Common Terminology Criteria for Adverse Events (CTCAE) - CTCAE_4.03_2010-06-14_QuickReference_5x7.pdf	NSCLC NA NA NA NA NA All	NA	NA	NA	NA	NA	NA	carcinoma, non-small-cell lung	NA	NA
NCT04859673	NA	NA	NA	NA	NA	NA	NA	NA	NA	NA	NA	26522903	Wilson RD, Chae J. Hemiplegic Shoulder Pain. Phys Med Rehabil Clin N Am. 2015 Nov;26(4):641-55. doi: 10.1016/j.pmr.2015.06.007. Epub 2015 Sep 9. Review.	Hemiplegia|Spastic radial extracorpeal shock wave Parallel Assignment Treatment Randomized Device All	Influence of Radial Extracorpeal Shock Wave in Hemiplegic Shoulder Patients	Interventional	Not yet recruiting	N/A	2	30	hemiplegia	NA	NA
NCT04860115	NA	NA	NA	NA	NA	NA	NA	NA	NA	NA	NA	29457215	Ní Eochagáin A, Burns D, Riedel B, Sessler DI, Buggy DJ. The effect of anaesthetic technique during primary breast cancer surgery on neutrophil-lymphocyte ratio, platelet-lymphocyte ratio and return to intended oncological therapy. Anaesthesia. 2018 May;73(5):603-611. doi: 10.1111/anae.14207. Epub 2018 Feb 19.	Inflammatory Markers Modified pectoralis block (PEC II) and pecto-intercostal fascial plane block (PIFB) Parallel Assignment Treatment Randomized Procedure Female	Impact of Novel Thoracic Wall Blocks With Dexmetomidine on Inflammatory Markers Following Breast Cancer Surgery	Interventional	Not yet recruiting	N/A	2	120	breast neoplasms	NA	NA
NCT04860167	NA	NA	NA	NA	NA	NA	NA	NA	NA	NA	NA	28167118|27598398|12447291|17470884|19967620	Patai Á, Solymosi N, Mohácsi L, Patai ÁV. Indomethacin and diclofenac in the prevention of post-ERCP pancreatitis: a systematic review and meta-analysis of prospective controlled trials. Gastrointest Endosc. 2017 Jun;85(6):1144-1156.e1. doi: 10.1016/j.gie.2017.01.033. Epub 2017 Feb 4. Review.|Quesada N, Júdez D, Martínez Ubieto J, Pascual A, Chacón E, De Pablo F, Mincholé E, Bello S. Bispectral Index Monitoring Reduces the Dosage of Propofol and Adverse Events in Sedation for Endobronchial Ultrasound. Respiration. 2016;92(3):166-75. doi: 10.1159/000448433. Epub 2016 Sep 7.|Wehrmann T, Grotkamp J, Stergiou N, Riphaus A, Kluge A, Lembcke B, Schultz A. Electroencephalogram monitoring facilitates sedation with propofol for routine ERCP: a randomized, controlled trial. Gastrointest Endosc. 2002 Dec;56(6):817-24.|White PF, Sacan O, Tufanogullari B, Eng M, Nuangchamnong N, Ogunnaike B. Effect of short-term postoperative celecoxib administration on patient outcome after outpatient laparoscopic surgery. Can J Anaesth. 2007 May;54(5):342-8.|Paspatis GA, Chainaki I, Manolaraki MM, Vardas E, Theodoropoulou A, Tribonias G, Konstantinidis K, Karmiris K, Chlouverakis G. Efficacy of bispectral index monitoring as an adjunct to propofol deep sedation for ERCP: a randomized controlled trial. Endoscopy. 2009 Dec;41(12):1046-51. doi: 10.1055/s-0029-1215342. Epub 2009 Dec 4.	Biliary Colic Propofol|Diclofenac Sodium and Lignocaine 10 % spray Parallel Assignment Treatment Randomized Drug|Drug All	Sedation for Patients Undergoing Endoscopic Retrograde Cholangiopancreatography	Interventional	Completed	N/A	3	90	NA	diclofenac|lidocaine|propofol	NA
NCT04860479	NA	NA	NA	NA	NA	NA	NA	NA	NA	NA	NA	30063657|31022606|26337562|10589630|30132074	Girón-Arango L, Peng PWH, Chin KJ, Brull R, Perlas A. Pericapsular Nerve Group (PENG) Block for Hip Fracture. Reg Anesth Pain Med. 2018 Nov;43(8):859-863. doi: 10.1097/AAP.0000000000000847.|Orozco S, Muñoz D, Jaramillo S, Herrera AM. Pediatric use of Pericapsular Nerve Group (PENG) block for hip surgical procedures. J Clin Anesth. 2019 Nov;57:143-144. doi: 10.1016/j.jclinane.2019.04.010. Epub 2019 Apr 22.|Frković V, Wärmländer SK, Petaros A, Španjol-Pandelo I, Ažman J. Finger width as a measure of femoral block puncture site: an ultrasonographic anatomical-anthropometric study. J Clin Anesth. 2015 Nov;27(7):553-7. doi: 10.1016/j.jclinane.2015.07.015. Epub 2015 Aug 31.|Vloka JD, Hadzić A, Drobnik L, Ernest A, Reiss W, Thys DM. Anatomical landmarks for femoral nerve block: a comparison of four needle insertion sites. Anesth Analg. 1999 Dec;89(6):1467-70.|Yoshimura M, Nakanishi T, Sakamoto S, Toriumi T. Age is a predictive factor in the femoral nerve positioning: an anatomical ultrasound study. J Anesth. 2018 Oct;32(5):777-780. doi: 10.1007/s00540-018-2544-2. Epub 2018 Aug 21.	Anatomic Abnormality|Anatomic Landmarks|Anatomy|Anthropometry|Pediatrics ultrasound NA NA NA Device All	NA	NA	NA	NA	NA	NA	congenital abnormalities	NA	NA
NCT04860544	NA	NA	NA	NA	NA	NA	NA	NA	NA	NA	NA	8700982|14515225|19698095|28416356|28000297|28151027	Kroll SS, Schusterman MA, Reece GP, Miller MJ, Evans GR, Robb GL, Baldwin BJ. Choice of flap and incidence of free flap success. Plast Reconstr Surg. 1996 Sep;98(3):459-63.|Nakatsuka T, Harii K, Asato H, Takushima A, Ebihara S, Kimata Y, Yamada A, Ueda K, Ichioka S. Analytic review of 2372 free flap transfers for head and neck reconstruction following cancer resection. J Reconstr Microsurg. 2003 Aug;19(6):363-8; discussion 369.|Novakovic D, Patel RS, Goldstein DP, Gullane PJ. Salvage of failed free flaps used in head and neck reconstruction. Head Neck Oncol. 2009 Aug 21;1:33. doi: 10.1186/1758-3284-1-33. Review.|Zhou W, Zhang WB, Yu Y, Wang Y, Mao C, Guo CB, Yu GY, Peng X. Risk factors for free flap failure: a retrospective analysis of 881 free flaps for head and neck defect reconstruction. Int J Oral Maxillofac Surg. 2017 Aug;46(8):941-945. doi: 10.1016/j.ijom.2017.03.023. Epub 2017 Apr 14.|Cannady SB, Hatten KM, Bur AM, Brant J, Fischer JP, Newman JG, Chalian AA. Use of free tissue transfer in head and neck cancer surgery and risk of overall and serious complication(s): An American College of Surgeons-National Surgical Quality Improvement Project analysis of free tissue transfer to the head and neck. Head Neck. 2017 Apr;39(4):702-707. doi: 10.1002/hed.24669. Epub 2016 Dec 21.|Heidekrueger PI, Ninkovic M, Heine-Geldern A, Herter F, Broer PN. End-to-end versus end-to-side anastomoses in free flap reconstruction: single centre experiences. J Plast Surg Hand Surg. 2017 Oct;51(5):362-365. doi: 10.1080/2000656X.2017.1283321. Epub 2017 Feb 2.	Vascular Thrombosis RED BLOOD CELLS TRANFUSION NA NA NA Procedure All	NA	NA	NA	NA	NA	NA	thrombosis	NA	NA
NCT04861402	NA	NA	NA	NA	NA	NA	NA	NA	NA	NA	NA	32283294|31978945|32015507|32230900|27012512|32150360|10969042|32314810	Ye M, Ren Y, Lv T. Encephalitis as a clinical manifestation of COVID-19. Brain Behav Immun. 2020 Aug;88:945-946. doi: 10.1016/j.bbi.2020.04.017. Epub 2020 Apr 10.|Zhu N, Zhang D, Wang W, Li X, Yang B, Song J, Zhao X, Huang B, Shi W, Lu R, Niu P, Zhan F, Ma X, Wang D, Xu W, Wu G, Gao GF, Tan W; China Novel Coronavirus Investigating and Research Team. A Novel Coronavirus from Patients with Pneumonia in China, 2019. N Engl J Med. 2020 Feb 20;382(8):727-733. doi: 10.1056/NEJMoa2001017. Epub 2020 Jan 24.|Zhou P, Yang XL, Wang XG, Hu B, Zhang L, Zhang W, Si HR, Zhu Y, Li B, Huang CL, Chen HD, Chen J, Luo Y, Guo H, Jiang RD, Liu MQ, Chen Y, Shen XR, Wang X, Zheng XS, Zhao K, Chen QJ, Deng F, Liu LL, Yan B, Zhan FX, Wang YY, Xiao GF, Shi ZL. A pneumonia outbreak associated with a new coronavirus of probable bat origin. Nature. 2020 Mar;579(7798):270-273. doi: 10.1038/s41586-020-2012-7. Epub 2020 Feb 3.|Jin Y, Yang H, Ji W, Wu W, Chen S, Zhang W, Duan G. Virology, Epidemiology, Pathogenesis, and Control of COVID-19. Viruses. 2020 Mar 27;12(4). pii: E372. doi: 10.3390/v12040372. Review.|Su S, Wong G, Shi W, Liu J, Lai ACK, Zhou J, Liu W, Bi Y, Gao GF. Epidemiology, Genetic Recombination, and Pathogenesis of Coronaviruses. Trends Microbiol. 2016 Jun;24(6):490-502. doi: 10.1016/j.tim.2016.03.003. Epub 2016 Mar 21. Review.|Cascella M, Rajnik M, Aleem A, Dulebohn SC, Di Napoli R. Features, Evaluation, and Treatment of Coronavirus (COVID-19). 2021 Apr 20. StatPearls [Internet]. Treasure Island (FL): StatPearls Publishing; 2021 Jan-. Available from http://www.ncbi.nlm.nih.gov/books/NBK554776/|Donoghue M, Hsieh F, Baronas E, Godbout K, Gosselin M, Stagliano N, Donovan M, Woolf B, Robison K, Jeyaseelan R, Breitbart RE, Acton S. A novel angiotensin-converting enzyme-related carboxypeptidase (ACE2) converts angiotensin I to angiotensin 1-9. Circ Res. 2000 Sep 1;87(5):E1-9.|Paniz-Mondolfi A, Bryce C, Grimes Z, Gordon RE, Reidy J, Lednicky J, Sordillo EM, Fowkes M. Central nervous system involvement by severe acute respiratory syndrome coronavirus-2 (SARS-CoV-2). J Med Virol. 2020 Jul;92(7):699-702. doi: 10.1002/jmv.25915.	Intracranial Pressure The ICP monitoring will be performed in a non-invasive method developed by Brain4Care NA NA NA Device All	NA	NA	NA	NA	NA	NA	NA	NA	NA
NCT04861870	NA	NA	NA	NA	NA	NA	NA	NA	NA	NA	NA	29617375	Doyle K, Levtov RG, Barker G, Bastian GG, Bingenheimer JB, Kazimbaya S, Nzabonimpa A, Pulerwitz J, Sayinzoga F, Sharma V, Shattuck D. Gender-transformative Bandebereho couples' intervention to promote male engagement in reproductive and maternal health and violence prevention in Rwanda: Findings from a randomized controlled trial. PLoS One. 2018 Apr 4;13(4):e0192756. doi: 10.1371/journal.pone.0192756. eCollection 2018.	Child Development|Contraception|Gender Relations|Partner Communication|Prenatal Care|Violence MenCare+/Bandebereho fathers'/couples' group education Parallel Assignment Prevention Randomized Behavioral All	Bandebereho 6 Year Follow up RCT in Rwanda	Interventional	Enrolling by invitation	N/A	2	3180	NA	NA	NA
NCT04862182	NA	NA	NA	NA	NA	NA	NA	NA	NA	NA	NA	28222431|32865824|12768551|30457229	Barak O, Levy R, Flidel O, Zaks S, Gillor M, Hagay Z, Vaisbuch E. The Routine Use of Intrapartum Ultrasound in Clinical Decision-Making during the Second Stage of Labor - Does It Have Any Impact on Delivery Outcomes? Gynecol Obstet Invest. 2018;83(1):9-14. doi: 10.1159/000455847. Epub 2017 Feb 22.|Brunelli E, Del Prete B, Casadio P, Pilu G, Youssef A. The dynamic change of the anteroposterior diameter of the levator hiatus under Valsalva maneuver at term and labor outcome. Neurourol Urodyn. 2020 Nov;39(8):2353-2360. doi: 10.1002/nau.24494. Epub 2020 Aug 31.|Sherer DM, Abulafia O. Intrapartum assessment of fetal head engagement: comparison between transvaginal digital and transabdominal ultrasound determinations. Ultrasound Obstet Gynecol. 2003 May;21(5):430-6.|Lipschuetz M, Cohen SM, Lewkowicz AA, Amsalem H, Haj Yahya R, Levitt L, Yagel S. [PROLONGED SECOND STAGE OF LABOR: CAUSES AND OUTCOMES]. Harefuah. 2018 Nov;157(11):685-690. Hebrew.	Ultrasound Therapy; Complications Trans-perineal ultrasound NA NA NA Diagnostic Test Female	NA	NA	NA	NA	NA	NA	NA	NA	NA
NCT04862728	NA	NA	NA	NA	NA	NA	NA	NA	NA	NA	NA	19682776|20398432|22568534|24050847|18753390	Hulst JM, Zwart H, Hop WC, Joosten KF. Dutch national survey to test the STRONGkids nutritional risk screening tool in hospitalized children. Clin Nutr. 2010 Feb;29(1):106-11. doi: 10.1016/j.clnu.2009.07.006. Epub 2009 Aug 13.|Gerasimidis K, Keane O, Macleod I, Flynn DM, Wright CM. A four-stage evaluation of the Paediatric Yorkhill Malnutrition Score in a tertiary paediatric hospital and a district general hospital. Br J Nutr. 2010 Sep;104(5):751-6. doi: 10.1017/S0007114510001121. Epub 2010 Apr 19.|McCarthy H, Dixon M, Crabtree I, Eaton-Evans MJ, McNulty H. The development and evaluation of the Screening Tool for the Assessment of Malnutrition in Paediatrics (STAMP©) for use by healthcare staff. J Hum Nutr Diet. 2012 Aug;25(4):311-8. doi: 10.1111/j.1365-277X.2012.01234.x. Epub 2012 May 9.|Joosten KF, Hulst JM. Nutritional screening tools for hospitalized children: methodological considerations. Clin Nutr. 2014 Feb;33(1):1-5. doi: 10.1016/j.clnu.2013.08.002. Epub 2013 Aug 31. Review.|Skillman HE, Wischmeyer PE. Nutrition therapy in critically ill infants and children. JPEN J Parenter Enteral Nutr. 2008 Sep-Oct;32(5):520-34. doi: 10.1177/0148607108322398. Review.	Nutrition Disorder, Child - Strong kids screening tool - Stamp screening tool - PYMS screening tool NA NA NA Other All	NA	NA	NA	NA	NA	NA	nutrition disorders|child nutrition disorders	NA	NA
NCT04863066	NA	NA	NA	NA	NA	NA	NA	NA	NA	NA	NA	32868878	Maldini CR, Claiborne DT, Okawa K, Chen T, Dopkin DL, Shan X, Power KA, Trifonova RT, Krupp K, Phelps M, Vrbanac VD, Tanno S, Bateson T, Leslie GJ, Hoxie JA, Boutwell CL, Riley JL, Allen TM. Dual CD4-based CAR T cells with distinct costimulatory domains mitigate HIV pathogenesis in vivo. Nat Med. 2020 Nov;26(11):1776-1787. doi: 10.1038/s41591-020-1039-5. Epub 2020 Aug 31.	HIV-1 CAR-T cells NA NA NA Biological All	NA	NA	NA	NA	NA	NA	infection	NA	NA
NCT04863807	NA	NA	NA	NA	NA	NA	NA	NA	NA	NA	NA	16385313|23403516|11837920|21872207|29766081|30740657|30687939	Simon BJ, Cushman J, Barraco R, Lane V, Luchette FA, Miglietta M, Roccaforte DJ, Spector R; EAST Practice Management Guidelines Work Group. Pain management guidelines for blunt thoracic trauma. J Trauma. 2005 Nov;59(5):1256-67.|Ahn Y, Görlinger K, Alam HB, Eikermann M. Pain-associated respiratory failure in chest trauma. Anesthesiology. 2013 Mar;118(3):701-8. doi: 10.1097/ALN.0b013e318283996b.|Barnea Y, Kashtan H, Skornick Y, Werbin N. Isolated rib fractures in elderly patients: mortality and morbidity. Can J Surg. 2002 Feb;45(1):43-6.|Jones KM, Reed RL 2nd, Luchette FA. The ribs or not the ribs: which influences mortality? Am J Surg. 2011 Nov;202(5):598-604. doi: 10.1016/j.amjsurg.2010.09.029. Epub 2011 Aug 26.|Witt CE, Bulger EM. Comprehensive approach to the management of the patient with multiple rib fractures: a review and introduction of a bundled rib fracture management protocol. Trauma Surg Acute Care Open. 2017 Jan 5;2(1):e000064. doi: 10.1136/tsaco-2016-000064. eCollection 2017. Review.|Adhikary SD, Liu WM, Fuller E, Cruz-Eng H, Chin KJ. The effect of erector spinae plane block on respiratory and analgesic outcomes in multiple rib fractures: a retrospective cohort study. Anaesthesia. 2019 May;74(5):585-593. doi: 10.1111/anae.14579. Epub 2019 Feb 10.|Womack J, Pearson JD, Walker IA, Stephens NM, Goodman BA. Safety, complications and clinical outcome after ultrasound-guided paravertebral catheter insertion for rib fracture analgesia: a single-centre retrospective observational study. Anaesthesia. 2019 May;74(5):594-601. doi: 10.1111/anae.14580. Epub 2019 Jan 27.	Pain, Acute|Rib Fractures Regional Anaesthesia NA NA NA Procedure All	NA	NA	NA	NA	NA	NA	rib fractures|fractures, bone|acute pain	anesthetics	NA
NCT04863911	NA	NA	NA	NA	NA	NA	NA	NA	NA	NA	NA	22447236|21298428|16322973	Llopis E, Fernandez E, Cerezal L. MR and CT arthrography of the hip. Semin Musculoskelet Radiol. 2012 Feb;16(1):42-56. doi: 10.1055/s-0032-1304300. Epub 2012 Mar 23. Review.|Perdikakis E, Karachalios T, Katonis P, Karantanas A. Comparison of MR-arthrography and MDCT-arthrography for detection of labral and articular cartilage hip pathology. Skeletal Radiol. 2011 Nov;40(11):1441-7. doi: 10.1007/s00256-011-1111-9. Epub 2011 Feb 6.|Schneider G, Massmann A, Fries P, Kusma M, Dienst M. [Magnetic resonance tomography and arthrography of the hip joint]. Orthopade. 2006 Jan;35(1):22-6, 28-32. Review. German.	Hip Disease combined CT and MRI NA NA NA Radiation All	NA	NA	NA	NA	NA	NA	NA	NA	NA
NCT04864171	NA	NA	NA	NA	NA	NA	NA	NA	NA	NA	NA	33706078|33822931|31449658|31180473|29799063|29445002|29040461	Kitahara S, Kataoka Y, Miura H, Nishii T, Nishimura K, Murai K, Iwai T, Nakamura H, Hosoda H, Matama H, Doi T, Nakashima T, Honda S, Fujino M, Nakao K, Yoneda S, Nishihira K, Kanaya T, Otsuka F, Asaumi Y, Tsujita K, Noguchi T, Yasuda S. The feasibility and limitation of coronary computed tomographic angiography imaging to identify coronary lipid-rich atheroma in vivo: Findings from near-infrared spectroscopy analysis. Atherosclerosis. 2021 Apr;322:1-7. doi: 10.1016/j.atherosclerosis.2021.02.019. Epub 2021 Feb 24.|Imamoto K, Kataoka Y, Hosoda H, Noguchi T. Suboptimal lipoprotein (a) control and residual plaque instability despite proprotein convertase subtilisin/kexin type 9 inhibitor use in heterozygous familial hypercholesterolaemia: insights from serial near-infrared spectroscopy imaging. Eur Heart J. 2021 Apr 5. pii: ehab218. doi: 10.1093/eurheartj/ehab218. [Epub ahead of print]|Hosoda H, Kataoka Y, Otsuka F, Yasuda S. Severely calcified lipidic atheroma on intravascular ultrasound and near-infrared spectroscopy imaging: its association with slow-flow phenomenon during percutaneous coronary intervention. Eur Heart J Case Rep. 2019 Jun 1;3(2). pii: ytz078. doi: 10.1093/ehjcr/ytz078.|Nishihira K, Yamashita A, Kataoka Y, Shibata Y, Asada Y. Visualization of oxidized low-density lipoprotein at lipid-rich plaque in a ST-segment elevation myocardial infarction case with heterozygous familial hypercholesterolaemia: insights from near-infrared spectroscopy and histopathological analysis. Eur Heart J Cardiovasc Imaging. 2019 Nov 1;20(11):1316. doi: 10.1093/ehjci/jez156.|Kaichi R, Kataoka Y, Yasuda S. Erupted coronary atheroma: insights from multi-modality imaging. Int J Cardiovasc Imaging. 2018 Oct;34(10):1669-1671. doi: 10.1007/s10554-018-1378-1. Epub 2018 May 24.|Nishihira K, Otsuka F, Kataoka Y, Asaumi Y, Kaneta K, Nakano H, Ohta-Ogo K, Ishibashi-Ueda H, Noguchi T, Yasuda S. Embolization of Neoatherosclerosis After Percutaneous Coronary Intervention: Insights From Near-Infrared Spectroscopy Imaging and Histopathological Analysis. Circ Cardiovasc Interv. 2018 Feb;11(2):e006175. doi: 10.1161/CIRCINTERVENTIONS.117.006175.|Nishihira K, Asaumi Y, Kataoka Y, Ishibashi-Ueda H, Yasuda S. In vivo comparison of lipid-rich plaque on near-infrared spectroscopy with histopathological analysis of coronary atherectomy specimens. Eur Heart J Cardiovasc Imaging. 2018 Jan 1;19(1):116. doi: 10.1093/ehjci/jex247.	Lipid-Rich Atherosclerosis of Coronary Artery near-infrared spectroscopy NA NA NA Device All	NA	NA	NA	NA	NA	NA	atherosclerosis|coronary artery disease|myocardial ischemia	NA	NA
NCT04864288	NA	NA	NA	NA	NA	NA	NA	NA	NA	NA	NA	16291031|28787549	Dean RC, Lue TF. Physiology of penile erection and pathophysiology of erectile dysfunction. Urol Clin North Am. 2005 Nov;32(4):379-95, v. Review.|Hamidi N, Altinbas NK, Gokce MI, Suer E, Yagci C, Baltaci S, Turkolmez K. Preliminary results of a new tool to evaluate cavernous body fibrosis following radical prostatectomy: penile elastography. Andrology. 2017 Sep;5(5):999-1006. doi: 10.1111/andr.12408. Epub 2017 Aug 8.	To Investigate the Value of Penile Elastography in the Diagnosis of Fibrosis of CC Shear Wave Elastography NA NA NA Device Male	NA	NA	NA	NA	NA	NA	erectile dysfunction	NA	NA
NCT04865003	NA	NA	NA	NA	NA	NA	NA	NA	NA	NA	NA	26829352|31862339|21820786|18952475|31747058	Prado-Calleros HM, Jiménez-Fuentes E, Jiménez-Escobar I. Descending necrotizing mediastinitis: Systematic review on its treatment in the last 6 years, 75 years after its description. Head Neck. 2016 Apr;38 Suppl 1:E2275-83. doi: 10.1002/hed.24183. Epub 2016 Feb 1. Review.|Qu L, Xu H, Liang X, Cai X, Zhang W, Qian W. A Retrospective Cohort Study of Risk Factors for Descending Necrotizing Mediastinitis Caused by Multispace Infection in the Maxillofacial Region. J Oral Maxillofac Surg. 2020 Mar;78(3):386-393. doi: 10.1016/j.joms.2019.11.017. Epub 2019 Nov 26.|Sarna T, Sengupta T, Miloro M, Kolokythas A. Cervical necrotizing fasciitis with descending mediastinitis: literature review and case report. J Oral Maxillofac Surg. 2012 Jun;70(6):1342-50. doi: 10.1016/j.joms.2011.05.007. Epub 2011 Aug 6. Review.|Boscolo-Rizzo P, Da Mosto MC. Submandibular space infection: a potentially lethal infection. Int J Infect Dis. 2009 May;13(3):327-33. doi: 10.1016/j.ijid.2008.07.007. Epub 2008 Oct 25.|Kimura A, Miyamoto S, Yamashita T. Clinical predictors of descending necrotizing mediastinitis after deep neck infections. Laryngoscope. 2020 Nov;130(11):E567-E572. doi: 10.1002/lary.28406. Epub 2019 Nov 20.	Infection|Inflammation|Mediastinitis|Neck Abscess treatment of infection NA NA NA Other All	NA	NA	NA	NA	NA	NA	communicable diseases|inflammation|mediastinitis|infection	NA	NA
NCT04865198	NA	NA	NA	NA	NA	NA	NA	NA	NA	NA	NA	31215791|31191373|22269006|22153079|27780737|31068605|20837545|28776200|9428516|21336257|29911178	Alvares GA, Bebbington K, Cleary D, Evans K, Glasson EJ, Maybery MT, Pillar S, Uljarević M, Varcin K, Wray J, Whitehouse AJ. The misnomer of 'high functioning autism': Intelligence is an imprecise predictor of functional abilities at diagnosis. Autism. 2020 Jan;24(1):221-232. doi: 10.1177/1362361319852831. Epub 2019 Jun 19.|Jacobs D, Steyaert J, Dierickx K, Hens K. Physician View and Experience of the Diagnosis of Autism Spectrum Disorder in Young Children. Front Psychiatry. 2019 May 28;10:372. doi: 10.3389/fpsyt.2019.00372. eCollection 2019.|Goh S, Peterson BS. Imaging evidence for disturbances in multiple learning and memory systems in persons with autism spectrum disorders. Dev Med Child Neurol. 2012 Mar;54(3):208-13. doi: 10.1111/j.1469-8749.2011.04153.x. Epub 2012 Jan 23. Review.|Pavlopoulos E, Trifilieff P, Chevaleyre V, Fioriti L, Zairis S, Pagano A, Malleret G, Kandel ER. Neuralized1 activates CPEB3: a function for nonproteolytic ubiquitin in synaptic plasticity and memory storage. Cell. 2011 Dec 9;147(6):1369-83. doi: 10.1016/j.cell.2011.09.056.|Jaagura M, Taal K, Koppel I, Tuvikene J, Timmusk T, Tamme R. Rat NEURL1 3'UTR is alternatively spliced and targets mRNA to dendrites. Neurosci Lett. 2016 Dec 2;635:71-76. doi: 10.1016/j.neulet.2016.10.041. Epub 2016 Oct 22.|Taal K, Tuvikene J, Rullinkov G, Piirsoo M, Sepp M, Neuman T, Tamme R, Timmusk T. Neuralized family member NEURL1 is a ubiquitin ligase for the cGMP-specific phosphodiesterase 9A. Sci Rep. 2019 May 8;9(1):7104. doi: 10.1038/s41598-019-43069-x.|Lee SE, Simons SB, Heldt SA, Zhao M, Schroeder JP, Vellano CP, Cowan DP, Ramineni S, Yates CK, Feng Y, Smith Y, Sweatt JD, Weinshenker D, Ressler KJ, Dudek SM, Hepler JR. RGS14 is a natural suppressor of both synaptic plasticity in CA2 neurons and hippocampal-based learning and memory. Proc Natl Acad Sci U S A. 2010 Sep 28;107(39):16994-8. doi: 10.1073/pnas.1005362107. Epub 2010 Sep 13.|Squires KE, Gerber KJ, Pare JF, Branch MR, Smith Y, Hepler JR. Regulator of G protein signaling 14 (RGS14) is expressed pre- and postsynaptically in neurons of hippocampus, basal ganglia, and amygdala of monkey and human brain. Brain Struct Funct. 2018 Jan;223(1):233-253. doi: 10.1007/s00429-017-1487-y. Epub 2017 Aug 3.|Martin KC, Casadio A, Zhu H, Yaping E, Rose JC, Chen M, Bailey CH, Kandel ER. Synapse-specific, long-term facilitation of aplysia sensory to motor synapses: a function for local protein synthesis in memory storage. Cell. 1997 Dec 26;91(7):927-38.|Hosoda N, Funakoshi Y, Hirasawa M, Yamagishi R, Asano Y, Miyagawa R, Ogami K, Tsujimoto M, Hoshino S. Anti-proliferative protein Tob negatively regulates CPEB3 target by recruiting Caf1 deadenylase. EMBO J. 2011 Apr 6;30(7):1311-23. doi: 10.1038/emboj.2011.37. Epub 2011 Feb 18.|Evans PR, Parra-Bueno P, Smirnov MS, Lustberg DJ, Dudek SM, Hepler JR, Yasuda R. RGS14 Restricts Plasticity in Hippocampal CA2 by Limiting Postsynaptic Calcium Signaling. eNeuro. 2018 Jun 4;5(3). pii: ENEURO.0353-17.2018. doi: 10.1523/ENEURO.0353-17.2018. eCollection 2018 May-Jun.	Autism Spectrum Disorder|Healthy|High-functioning Autism Neurl1 gene expression|RGS14 gene expression NA NA NA Diagnostic Test|Diagnostic Test All	NA	NA	NA	NA	NA	NA	autism spectrum disorder|autistic disorder	NA	NA
NCT04865510	NA	NA	NA	NA	NA	NA	NA	NA	NA	NA	NA	21345279|18549413|29118829|11193279|24993448|29185591|27474473|12722043|19672112|28821332	Oudemans-van Straaten HM, Kellum JA, Bellomo R. Clinical review: anticoagulation for continuous renal replacement therapy--heparin or citrate? Crit Care. 2011 Jan 24;15(1):202. doi: 10.1186/cc9358. Review.|Gatward JJ, Gibbon GJ, Wrathall G, Padkin A. Renal replacement therapy for acute renal failure: a survey of practice in adult intensive care units in the United Kingdom. Anaesthesia. 2008 Sep;63(9):959-66. doi: 10.1111/j.1365-2044.2008.05514.x. Epub 2008 Jun 28.|Borg R, Ugboma D, Walker DM, Partridge R. Evaluating the safety and efficacy of regional citrate compared to systemic heparin as anticoagulation for continuous renal replacement therapy in critically ill patients: A service evaluation following a change in practice. J Intensive Care Soc. 2017 Aug;18(3):184-192. doi: 10.1177/1751143717695835. Epub 2017 Mar 14.|Cutts MW, Thomas AN, Kishen R. Transfusion requirements during continuous veno-venous haemofiltration: -the importance of filter life. Intensive Care Med. 2000 Nov;26(11):1694-7.|Morabito S, Pistolesi V, Tritapepe L, Fiaccadori E. Regional citrate anticoagulation for RRTs in critically ill patients with AKI. Clin J Am Soc Nephrol. 2014 Dec 5;9(12):2173-88. doi: 10.2215/CJN.01280214. Epub 2014 Jul 3. Review.|Tuerdi B, Zuo L, Sun H, Wang K, Wang Z, Li G. Safety and efficacy of regional citrate anticoagulation in continuous blood purification treatment of patients with multiple organ dysfunction syndrome. Braz J Med Biol Res. 2017 Nov 17;51(1):e6378. doi: 10.1590/1414-431X20176378.|Schrezenmeier EV, Barasch J, Budde K, Westhoff T, Schmidt-Ott KM. Biomarkers in acute kidney injury - pathophysiological basis and clinical performance. Acta Physiol (Oxf). 2017 Mar;219(3):554-572. doi: 10.1111/apha.12764. Epub 2016 Aug 25. Review.|Kwon O, Molitoris BA, Pescovitz M, Kelly KJ. Urinary actin, interleukin-6, and interleukin-8 may predict sustained ARF after ischemic injury in renal allografts. Am J Kidney Dis. 2003 May;41(5):1074-87.|Liangos O, Kolyada A, Tighiouart H, Perianayagam MC, Wald R, Jaber BL. Interleukin-8 and acute kidney injury following cardiopulmonary bypass: a prospective cohort study. Nephron Clin Pract. 2009;113(3):c148-54. doi: 10.1159/000232595. Epub 2009 Aug 12.|de Fontnouvelle CA, Greenberg JH, Thiessen-Philbrook HR, Zappitelli M, Roth J, Kerr KF, Devarajan P, Shlipak M, Coca S, Parikh CR; TRIBE-AKI Consortium. Interleukin-8 and Tumor Necrosis Factor Predict Acute Kidney Injury After Pediatric Cardiac Surgery. Ann Thorac Surg. 2017 Dec;104(6):2072-2079. doi: 10.1016/j.athoracsur.2017.04.038. Epub 2017 Aug 16.	Acute Kidney Injury|Citrate|Cytokines|Hemodynamic Responses Regional citrate anticoagulation NA NA NA Procedure All	Citrate Versus Heparin in Continuous Renal Replacement Therapy :	Interventional	Completed	N/A	2	41	acute kidney injury	heparin	NA
NCT04866732	NA	NA	NA	NA	NA	NA	NA	NA	NA	NA	NA	29941776|20677967|2772980|16245959|20652464|23122432|30776919|30746585|30388803|31863786|20449530	Abbott LS, Slate EH. Improving Cardiovascular Disease Knowledge among Rural Participants: The Results of a Cluster Randomized Trial. Healthcare (Basel). 2018 Jun 25;6(3). pii: E71. doi: 10.3390/healthcare6030071.|Abu Alhaija ES, Aldaikki A, Al-Omairi MK, Al-Khateeb SN. The relationship between personality traits, pain perception and attitude toward orthodontic treatment. Angle Orthod. 2010 Nov;80(6):1141-9. doi: 10.2319/012710-59.1.|Agrell B, Dehlin O. Comparison of six depression rating scales in geriatric stroke patients. Stroke. 1989 Sep;20(9):1190-4.|Andrawes WF, Bussy C, Belmin J. Prevention of cardiovascular events in elderly people. Drugs Aging. 2005;22(10):859-76. Review.|Angermayr L, Melchart D, Linde K. Multifactorial lifestyle interventions in the primary and secondary prevention of cardiovascular disease and type 2 diabetes mellitus--a systematic review of randomized controlled trials. Ann Behav Med. 2010 Aug;40(1):49-64. doi: 10.1007/s12160-010-9206-4. Review.|Bellet RN, Adams L, Morris NR. The 6-minute walk test in outpatient cardiac rehabilitation: validity, reliability and responsiveness--a systematic review. Physiotherapy. 2012 Dec;98(4):277-86. doi: 10.1016/j.physio.2011.11.003. Epub 2012 May 16. Review.|Cho D, Nguyen NT, Strong LL, Wu IHC, John JC, Escoto KH, Wetter DW, McNeill LH. Multiple Health Behaviors Engagement in an African American Cohort: Clustering Patterns and Correlates. Health Educ Behav. 2019 Jun;46(3):506-516. doi: 10.1177/1090198119826207. Epub 2019 Feb 18.|Colantonio LD, Monda KL, Rosenson RS, Brown TM, Mues KE, Howard G, Safford MM, Yedigarova L, Farkouh ME, Muntner P. Characteristics and Cardiovascular Disease Event Rates among African Americans and Whites Who Meet the Further Cardiovascular Outcomes Research with PCSK9 Inhibition in Subjects with Elevated Risk (FOURIER) Trial Inclusion Criteria. Cardiovasc Drugs Ther. 2019 Apr;33(2):189-199. doi: 10.1007/s10557-019-06864-2.|Der Ananian C, Winham DM, Thompson SV, Tisue ME. Perceptions of Heart-Healthy Behaviors among African American Adults: A Mixed Methods Study. Int J Environ Res Public Health. 2018 Nov 1;15(11). pii: E2433. doi: 10.3390/ijerph15112433.|Ferdinand DP, Nedunchezhian S, Ferdinand KC. Hypertension in African Americans: Advances in community outreach and public health approaches. Prog Cardiovasc Dis. 2020 Jan - Feb;63(1):40-45. doi: 10.1016/j.pcad.2019.12.005. Epub 2019 Dec 19. Review.|Garatachea N, Torres Luque G, González Gallego J. Physical activity and energy expenditure measurements using accelerometers in older adults. Nutr Hosp. 2010 Mar-Apr;25(2):224-30. Review.	Cardiovascular|Disease Physical Activity Cardiac Health Program NA NA NA Behavioral Female	NA	NA	NA	NA	NA	NA	NA	NA	NA
NCT04866862	NA	NA	NA	NA	NA	NA	NA	NA	NA	NA	NA	31481761|20516446|28596308|30348638|32499235|30357594	Jacquelot N, Yamazaki T, Roberti MP, Duong CPM, Andrews MC, Verlingue L, Ferrere G, Becharef S, Vétizou M, Daillère R, Messaoudene M, Enot DP, Stoll G, Ugel S, Marigo I, Foong Ngiow S, Marabelle A, Prevost-Blondel A, Gaudreau PO, Gopalakrishnan V, Eggermont AM, Opolon P, Klein C, Madonna G, Ascierto PA, Sucker A, Schadendorf D, Smyth MJ, Soria JC, Kroemer G, Bronte V, Wargo J, Zitvogel L. Sustained Type I interferon signaling as a mechanism of resistance to PD-1 blockade. Cell Res. 2019 Oct;29(10):846-861. doi: 10.1038/s41422-019-0224-x. Epub 2019 Sep 3.|Brahmer JR, Drake CG, Wollner I, Powderly JD, Picus J, Sharfman WH, Stankevich E, Pons A, Salay TM, McMiller TL, Gilson MM, Wang C, Selby M, Taube JM, Anders R, Chen L, Korman AJ, Pardoll DM, Lowy I, Topalian SL. Phase I study of single-agent anti-programmed death-1 (MDX-1106) in refractory solid tumors: safety, clinical activity, pharmacodynamics, and immunologic correlates. J Clin Oncol. 2010 Jul 1;28(19):3167-75. doi: 10.1200/JCO.2009.26.7609. Epub 2010 Jun 1.|Le DT, Durham JN, Smith KN, Wang H, Bartlett BR, Aulakh LK, Lu S, Kemberling H, Wilt C, Luber BS, Wong F, Azad NS, Rucki AA, Laheru D, Donehower R, Zaheer A, Fisher GA, Crocenzi TS, Lee JJ, Greten TF, Duffy AG, Ciombor KK, Eyring AD, Lam BH, Joe A, Kang SP, Holdhoff M, Danilova L, Cope L, Meyer C, Zhou S, Goldberg RM, Armstrong DK, Bever KM, Fader AN, Taube J, Housseau F, Spetzler D, Xiao N, Pardoll DM, Papadopoulos N, Kinzler KW, Eshleman JR, Vogelstein B, Anders RA, Diaz LA Jr. Mismatch repair deficiency predicts response of solid tumors to PD-1 blockade. Science. 2017 Jul 28;357(6349):409-413. doi: 10.1126/science.aan6733. Epub 2017 Jun 8.|Xu J, Zhang Y, Jia R, Yue C, Chang L, Liu R, Zhang G, Zhao C, Zhang Y, Chen C, Wang Y, Yi X, Hu Z, Zou J, Wang Q. Anti-PD-1 Antibody SHR-1210 Combined with Apatinib for Advanced Hepatocellular Carcinoma, Gastric, or Esophagogastric Junction Cancer: An Open-label, Dose Escalation and Expansion Study. Clin Cancer Res. 2019 Jan 15;25(2):515-523. doi: 10.1158/1078-0432.CCR-18-2484. Epub 2018 Oct 22.|Mei Q, Zhang W, Liu Y, Yang Q, Rasko JEJ, Nie J, Liu J, Li X, Dong L, Chen M, Zhang Y, Shi L, Wu H, Han W. Camrelizumab Plus Gemcitabine, Vinorelbine, and Pegylated Liposomal Doxorubicin in Relapsed/Refractory Primary Mediastinal B-Cell Lymphoma: A Single-Arm, Open-Label, Phase II Trial. Clin Cancer Res. 2020 Sep 1;26(17):4521-4530. doi: 10.1158/1078-0432.CCR-20-0514. Epub 2020 Jun 4.|Shirley M. Fruquintinib: First Global Approval. Drugs. 2018 Nov;78(16):1757-1761. doi: 10.1007/s40265-018-0998-z. Review.	Colorectal Neoplasm Combination of Fruquintinib and Camrelizumab NA NA NA Drug All	NA	NA	NA	NA	NA	NA	colorectal neoplasms	NA	NA
NCT04866953	NA	NA	NA	NA	NA	NA	NA	NA	NA	NA	NA	15157244|15983575|30747681|32955420|25647203|10487591|24889805|10707230|27083965|9197854|20956766|12777902|17249446|24147731|28591469|12169936|21174480|26450364|15761334|21192812|17181593|2048855	Como JJ, Dutton RP, Scalea TM, Edelman BB, Hess JR. Blood transfusion rates in the care of acute trauma. Transfusion. 2004 Jun;44(6):809-13.|Criddle LM, Eldredge DH, Walker J. Variables predicting trauma patient survival following massive transfusion. J Emerg Nurs. 2005 Jun;31(3):236-42; quiz 320.|Yu AJ, Inaba K, Biswas S, de Leon LA, Wong M, Benjamin E, Lam L, Demetriades D. Supermassive Transfusion: A 15-Year Single Center Experience and Outcomes. Am Surg. 2018 Oct 1;84(10):1617-1621.|Consunji R, Elseed A, El-Menyar A, Sathian B, Rizoli S, Al-Thani H, Peralta R. The effect of massive transfusion protocol implementation on the survival of trauma patients: a systematic review and meta-analysis. Blood Transfus. 2020 Nov;18(6):434-445. doi: 10.2450/2020.0065-20. Epub 2020 Sep 18. Review.|Holcomb JB, Tilley BC, Baraniuk S, Fox EE, Wade CE, Podbielski JM, del Junco DJ, Brasel KJ, Bulger EM, Callcut RA, Cohen MJ, Cotton BA, Fabian TC, Inaba K, Kerby JD, Muskat P, O'Keeffe T, Rizoli S, Robinson BR, Scalea TM, Schreiber MA, Stein DM, Weinberg JA, Callum JL, Hess JR, Matijevic N, Miller CN, Pittet JF, Hoyt DB, Pearson GD, Leroux B, van Belle G; PROPPR Study Group. Transfusion of plasma, platelets, and red blood cells in a 1:1:1 vs a 1:1:2 ratio and mortality in patients with severe trauma: the PROPPR randomized clinical trial. JAMA. 2015 Feb 3;313(5):471-82. doi: 10.1001/jama.2015.12.|Cinat ME, Wallace WC, Nastanski F, West J, Sloan S, Ocariz J, Wilson SE. Improved survival following massive transfusion in patients who have undergone trauma. Arch Surg. 1999 Sep;134(9):964-8; discussion 968-70.|McDaniel LM, Etchill EW, Raval JS, Neal MD. State of the art: massive transfusion. Transfus Med. 2014 Jun;24(3):138-44. doi: 10.1111/tme.12125. Review.|Hakala P, Hiippala S, Syrjälä M, Randell T. Massive blood transfusion exceeding 50 units of plasma poor red cells or whole blood: the survival rate and the occurrence of leukopenia and acidosis. Injury. 1999 Nov;30(9):619-22.|Giancarelli A, Birrer KL, Alban RF, Hobbs BP, Liu-DeRyke X. Hypocalcemia in trauma patients receiving massive transfusion. J Surg Res. 2016 May 1;202(1):182-7. doi: 10.1016/j.jss.2015.12.036. Epub 2015 Dec 30.|Moore FA, Moore EE, Sauaia A. Blood transfusion. An independent risk factor for postinjury multiple organ failure. Arch Surg. 1997 Jun;132(6):620-4; discussion 624-5.|Johnson JL, Moore EE, Kashuk JL, Banerjee A, Cothren CC, Biffl WL, Sauaia A. Effect of blood products transfusion on the development of postinjury multiple organ failure. Arch Surg. 2010 Oct;145(10):973-7. doi: 10.1001/archsurg.2010.216.|Malone DL, Dunne J, Tracy JK, Putnam AT, Scalea TM, Napolitano LM. Blood transfusion, independent of shock severity, is associated with worse outcome in trauma. J Trauma. 2003 May;54(5):898-905; discussion 905-7.|Charles A, Shaikh AA, Walters M, Huehl S, Pomerantz R. Blood transfusion is an independent predictor of mortality after blunt trauma. Am Surg. 2007 Jan;73(1):1-5.|Mitra B, O'Reilly G, Cameron PA, Zatta A, Gruen RL. Effectiveness of massive transfusion protocols on mortality in trauma: a systematic review and meta-analysis. ANZ J Surg. 2013 Dec;83(12):918-23. doi: 10.1111/ans.12417. Epub 2013 Oct 21.|Ellingson KD, Sapiano MRP, Haass KA, Savinkina AA, Baker ML, Chung KW, Henry RA, Berger JJ, Kuehnert MJ, Basavaraju SV. Continued decline in blood collection and transfusion in the United States-2015. Transfusion. 2017 Jun;57 Suppl 2:1588-1598. doi: 10.1111/trf.14165.|Vaslef SN, Knudsen NW, Neligan PJ, Sebastian MW. Massive transfusion exceeding 50 units of blood products in trauma patients. J Trauma. 2002 Aug;53(2):291-5; discussion 295-6.|Toner RW, Pizzi L, Leas B, Ballas SK, Quigley A, Goldfarb NI. Costs to hospitals of acquiring and processing blood in the US: a survey of hospital-based blood banks and transfusion services. Appl Health Econ Health Policy. 2011;9(1):29-37. doi: 10.2165/11530740-000000000-00000.|Dzik WS, Ziman A, Cohn C, Pai M, Lozano M, Kaufman RM, Delaney M, Selleng K, Murphy MF, Hervig T, Yazer M; Biomedical Excellence for Safer Transfusion Collaborative. Survival after ultramassive transfusion: a review of 1360 cases. Transfusion. 2016 Mar;56(3):558-63. doi: 10.1111/trf.13370. Epub 2015 Oct 9. Review. Erratum in: Transfusion. 2016 May;56(5):1249.|Robinson WP 3rd, Ahn J, Stiffler A, Rutherford EJ, Hurd H, Zarzaur BL, Baker CC, Meyer AA, Rich PB. Blood transfusion is an independent predictor of increased mortality in nonoperatively managed blunt hepatic and splenic injuries. J Trauma. 2005 Mar;58(3):437-44; discussion 444-5.|Stanworth SJ, Morris TP, Gaarder C, Goslings JC, Maegele M, Cohen MJ, König TC, Davenport RA, Pittet JF, Johansson PI, Allard S, Johnson T, Brohi K. Reappraising the concept of massive transfusion in trauma. Crit Care. 2010;14(6):R239. doi: 10.1186/cc9394. Epub 2010 Dec 30.|Huber-Wagner S, Qvick M, Mussack T, Euler E, Kay MV, Mutschler W, Kanz KG; Working Group on Polytrauma of German Trauma Society (DGU). Massive blood transfusion and outcome in 1062 polytrauma patients: a prospective study based on the Trauma Registry of the German Trauma Society. Vox Sang. 2007 Jan;92(1):69-78.|Kivioja A, Myllynen P, Rokkanen P. Survival after massive transfusions exceeding four blood volumes in patients with blunt injuries. Am Surg. 1991 Jun;57(6):398-401.	Blood Transfusion Complication|Death|Trauma Blood transfusion NA NA NA Other All	NA	NA	NA	NA	NA	NA	transfusion reaction|wounds and injuries	NA	NA
NCT04867447	NA	NA	NA	NA	NA	NA	NA	NA	NA	NA	NA	28585740|15625195|31903545|26979256|18587677|27632064|28170004	Betancourt TS, Newnham EA, Birman D, Lee R, Ellis BH, Layne CM. Comparing Trauma Exposure, Mental Health Needs, and Service Utilization Across Clinical Samples of Refugee, Immigrant, and U.S.-Origin Children. J Trauma Stress. 2017 Jun;30(3):209-218. doi: 10.1002/jts.22186. Epub 2017 Jun 6.|Cantor-Graae E, Selten JP. Schizophrenia and migration: a meta-analysis and review. Am J Psychiatry. 2005 Jan;162(1):12-24. Review.|Anderson KK, Edwards J. Age at migration and the risk of psychotic disorders: a systematic review and meta-analysis. Acta Psychiatr Scand. 2020 May;141(5):410-420. doi: 10.1111/acps.13147. Epub 2020 Jan 20. Review.|Hollander AC, Dal H, Lewis G, Magnusson C, Kirkbride JB, Dalman C. Refugee migration and risk of schizophrenia and other non-affective psychoses: cohort study of 1.3 million people in Sweden. BMJ. 2016 Mar 15;352:i1030. doi: 10.1136/bmj.i1030. Erratum in: BMJ. 2016 May 27;353:i2865.|Selten JP, Hoek HW. Does misdiagnosis explain the schizophrenia epidemic among immigrants from developing countries to Western Europe? Soc Psychiatry Psychiatr Epidemiol. 2008 Dec;43(12):937-9. doi: 10.1007/s00127-008-0390-5.|Gibson LE, Alloy LB, Ellman LM. Trauma and the psychosis spectrum: A review of symptom specificity and explanatory mechanisms. Clin Psychol Rev. 2016 Nov;49:92-105. doi: 10.1016/j.cpr.2016.08.003. Epub 2016 Aug 31. Review.|Howes OD, McCutcheon R. Inflammation and the neural diathesis-stress hypothesis of schizophrenia: a reconceptualization. Transl Psychiatry. 2017 Feb 7;7(2):e1024. doi: 10.1038/tp.2016.278. Review.	Cross-Cultural Comparison|Psychological Trauma|Psychotic Disorders|Stress, Psychological Psychological trauma evaluation NA NA NA Diagnostic Test All	NA	NA	NA	NA	NA	NA	mental disorders|stress, psychological|psychotic disorders|disease|psychological trauma	NA	NA
NCT04868006	NA	NA	NA	NA	NA	NA	NA	NA	NA	NA	NA	32789249|23015864	Miura K, Tsuda E, Ishibashi Y. Glenohumeral Rotational Deficit and Suprascapular Neuropathy in the Hitting Shoulder in Male Collegiate Volleyball Players. Prog Rehabil Med. 2019 Jan 12;4:20190002. doi: 10.2490/prm.20190002. eCollection 2019.|Wilk KE, Reinold MM, Macrina LC, Porterfield R, Devine KM, Suarez K, Andrews JR. Glenohumeral internal rotation measurements differ depending on stabilization techniques. Sports Health. 2009 Mar;1(2):131-6.	Sports Physical Therapy End-range Maitland mobilization + proprioception training|Non end-range Maitland mobilization + proprioception training|Sham manual therapy technique + proprioception training NA NA NA Procedure|Procedure|Procedure All	End-range Maitland Mobilization on Glenohumeral Internal Rotation Deficit and Proprioception	Interventional	Not yet recruiting	N/A	3	60	NA	NA	NA
NCT04868149	NA	NA	NA	NA	NA	NA	NA	NA	NA	NA	NA	22330038|25379854|28806301|24866543|26079914|31592812|31305284|27816312|12163951|25379855	Schnitzbauer AA, Lang SA, Goessmann H, Nadalin S, Baumgart J, Farkas SA, Fichtner-Feigl S, Lorf T, Goralcyk A, Hörbelt R, Kroemer A, Loss M, Rümmele P, Scherer MN, Padberg W, Königsrainer A, Lang H, Obed A, Schlitt HJ. Right portal vein ligation combined with in situ splitting induces rapid left lateral liver lobe hypertrophy enabling 2-staged extended right hepatic resection in small-for-size settings. Ann Surg. 2012 Mar;255(3):405-14. doi: 10.1097/SLA.0b013e31824856f5.|Schadde E, Ardiles V, Robles-Campos R, Malago M, Machado M, Hernandez-Alejandro R, Soubrane O, Schnitzbauer AA, Raptis D, Tschuor C, Petrowsky H, De Santibanes E, Clavien PA; ALPPS Registry Group. Early survival and safety of ALPPS: first report of the International ALPPS Registry. Ann Surg. 2014 Nov;260(5):829-36; discussion 836-8. doi: 10.1097/SLA.0000000000000947.|Linecker M, Björnsson B, Stavrou GA, Oldhafer KJ, Lurje G, Neumann U, Adam R, Pruvot FR, Topp SA, Li J, Capobianco I, Nadalin S, Machado MA, Voskanyan S, Balci D, Hernandez-Alejandro R, Alvarez FA, De Santibañes E, Robles-Campos R, Malagó M, de Oliveira ML, Lesurtel M, Clavien PA, Petrowsky H. Risk Adjustment in ALPPS Is Associated With a Dramatic Decrease in Early Mortality and Morbidity. Ann Surg. 2017 Nov;266(5):779-786. doi: 10.1097/SLA.0000000000002446.|Chan AC, Pang R, Poon RT. Simplifying the ALPPS procedure by the anterior approach. Ann Surg. 2014 Aug;260(2):e3. doi: 10.1097/SLA.0000000000000736.|Chan AC, Poon RT, Chan C, Lo CM. Safety of ALPPS Procedure by the Anterior Approach for Hepatocellular Carcinoma. Ann Surg. 2016 Feb;263(2):e14-6. doi: 10.1097/SLA.0000000000001272.|Raptis DA, Linecker M, Kambakamba P, Tschuor C, Müller PC, Hadjittofi C, Stavrou GA, Fard-Aghaie MH, Tun-Abraham M, Ardiles V, Malagó M, Campos RR, Oldhafer KJ, Hernandez-Alejandro R, de Santibañes E, Machado MA, Petrowsky H, Clavien PA. Defining Benchmark Outcomes for ALPPS. Ann Surg. 2019 Nov;270(5):835-841. doi: 10.1097/SLA.0000000000003539.|Chan A, Zhang WY, Chok K, Dai J, Ji R, Kwan C, Man N, Poon R, Lo CM. ALPPS Versus Portal Vein Embolization for Hepatitis-related Hepatocellular Carcinoma: A Changing Paradigm in Modulation of Future Liver Remnant Before Major Hepatectomy. Ann Surg. 2021 May 1;273(5):957-965. doi: 10.1097/SLA.0000000000003433.|Machado MA, Makdissi FF, Surjan RC, Basseres T, Schadde E. Transition from open to laparoscopic ALPPS for patients with very small FLR: the initial experience. HPB (Oxford). 2017 Jan;19(1):59-66. doi: 10.1016/j.hpb.2016.10.004. Epub 2016 Nov 2.|Burpee SE, Kurian M, Murakame Y, Benevides S, Gagner M. The metabolic and immune response to laparoscopic versus open liver resection. Surg Endosc. 2002 Jun;16(6):899-904. Epub 2002 Feb 27.|Schlegel A, Lesurtel M, Melloul E, Limani P, Tschuor C, Graf R, Humar B, Clavien PA. ALPPS: from human to mice highlighting accelerated and novel mechanisms of liver regeneration. Ann Surg. 2014 Nov;260(5):839-46; discussion 846-7. doi: 10.1097/SLA.0000000000000949.	Liver Cancer Associating Liver Partition and Portal Vein Ligation for Staged Hepatectomy (ALPPS) NA NA NA Procedure All	Clinical Outcome and Future Liver Remnant Regenerative Response in Laparoscopic Versus Open ALPPS	Interventional	Recruiting	N/A	2	20	liver neoplasms	NA	NA
NCT04869410	NA	NA	NA	NA	NA	NA	NA	NA	NA	NA	NA	18782950	Shih MH, Chung CY, Su BC, Hung CT, Wong SY, Wong TK. Accuracy of a new body length-based formula for predicting tracheal tube size in Chinese children. Chang Gung Med J. 2008 May-Jun;31(3):276-80.	Predicting Uncuffed Endotracheal Tube Size in Pediatric Anesthesia Modification Broselow Tape|Cole Formula Parallel Assignment Other Randomized Procedure|Procedure All	Comparison of Modified Broselow Tape and Cole Formula	Interventional	Completed	N/A	2	110	NA	NA	NA
NCT04870619	NA	NA	NA	NA	NA	NA	NA	NA	NA	NA	NA	31884902	Moore JL, Nordvik JE, Erichsen A, Rosseland I, Bø E, Hornby TG; FIRST-Oslo Team. Implementation of High-Intensity Stepping Training During Inpatient Stroke Rehabilitation Improves Functional Outcomes. Stroke. 2020 Feb;51(2):563-570. doi: 10.1161/STROKEAHA.119.027450. Epub 2019 Dec 30.	Stroke High Intensity Gait Training NA NA NA Other All	NA	NA	NA	NA	NA	NA	stroke	NA	NA
NCT04870983	NA	NA	NA	NA	NA	NA	NA	NA	NA	NA	NA	23905041|30442256|18438333	Cotena S, Piazza O. Sepsis-associated encephalopathy. Transl Med UniSa. 2012 Jan 18;2:20-7. Print 2012 Jan.|Azabou E, Rohaut B, Porcher R, Heming N, Kandelman S, Allary J, Moneger G, Faugeras F, Sitt JD, Annane D, Lofaso F, Chrétien F, Mantz J, Naccache L, Sharshar T; GENeR** (Groupe d'Explorations Neurologiques en Réanimation). Mismatch negativity to predict subsequent awakening in deeply sedated critically ill patients. Br J Anaesth. 2018 Dec;121(6):1290-1297. doi: 10.1016/j.bja.2018.06.029. Epub 2018 Sep 4.|Rinaldi S, Consales G, De Gaudio AR. Changes in auditory evoked potentials induced by postsurgical sepsis. Minerva Anestesiol. 2008 Jun;74(6):245-50. Epub 2008 Apr 30.	Mismatch Negativity|Sepsis-Associated Encephalopathy NA NA NA NA NA All	NA	NA	NA	NA	NA	NA	brain diseases|sepsis-associated encephalopathy|toxemia|sepsis	NA	NA
NCT04871061	NA	NA	NA	NA	NA	NA	NA	NA	NA	NA	NA	25068412	Diakomi M, Papaioannou M, Mela A, Kouskouni E, Makris A. Preoperative fascia iliaca compartment block for positioning patients with hip fractures for central nervous blockade: a randomized trial. Reg Anesth Pain Med. 2014 Sep-Oct;39(5):394-8. doi: 10.1097/AAP.0000000000000133.	Pain, Acute PENG Block|Conventional opioid analgesia (Fentanyl) Parallel Assignment Treatment Randomized Procedure|Drug All	Evaluation of Pericapsular Nerve Group Block on Positioning Pain for Spinal Anesthesia in Hip Fracture Patients	Interventional	Recruiting	N/A	2	80	acute pain|hip fractures	fentanyl	NA
NCT04871178	NA	NA	NA	NA	NA	NA	NA	NA	NA	NA	NA	28639841	Norman J, Fu M, Ekman I, Björck L, Falk K. Effects of a mindfulness-based intervention on symptoms and signs in chronic heart failure: A feasibility study. Eur J Cardiovasc Nurs. 2018 Jan;17(1):54-65. doi: 10.1177/1474515117715843. Epub 2017 Jun 22.	Chronic Heart Failure Mindfulness-based intervention Parallel Assignment Supportive Care Randomized Behavioral All	Dissertation Project Title: Effects of a Mindfulness-Based Intervention in Chronic Heart Failure	Interventional	Completed	N/A	2	50	heart failure	NA	NA
NCT04871230	NA	NA	NA	NA	NA	NA	NA	NA	NA	NA	NA	20463103|24513728|25867233	Rakotosamimanana N, Raharimanga V, Andriamandimby SF, Soares JL, Doherty TM, Ratsitorahina M, Ramarokoto H, Zumla A, Huggett J, Rook G, Richard V, Gicquel B, Rasolofo-Razanamparany V; VACSEL/VACSIS Study Group. Variation in gamma interferon responses to different infecting strains of Mycobacterium tuberculosis in acid-fast bacillus smear-positive patients and household contacts in Antananarivo, Madagascar. Clin Vaccine Immunol. 2010 Jul;17(7):1094-103. doi: 10.1128/CVI.00049-10. Epub 2010 May 12.|Ostler MW, Porter JH, Buxton OM. Dried blood spot collection of health biomarkers to maximize participation in population studies. J Vis Exp. 2014 Jan 28;(83):e50973. doi: 10.3791/50973.|Grüner N, Stambouli O, Ross RS. Dried blood spots--preparing and processing for use in immunoassays and in molecular techniques. J Vis Exp. 2015 Mar 13;(97). doi: 10.3791/52619.	Tuberculosis 3G DBS|Sputum Test|3G Veinous Blood NA NA NA Diagnostic Test|Diagnostic Test|Diagnostic Test Female	NA	NA	NA	NA	NA	NA	tuberculosis	NA	NA
NCT04871373	NA	NA	NA	NA	NA	NA	NA	NA	NA	NA	NA	30198774|31906577|23805818|31746683|17443571|23279918|27982007|24789647|32383274|14076341|26229382|5237684|29926944|32974991|17716083|26063554|28836375|30858274|26874558|19739205|31514978	Rigau-Gay MM, Claver-Garrido E, Benet M, Lusilla-Palacios P, Ustrell-Torrent JM. Effectiveness of motivational interviewing to improve oral hygiene in orthodontic patients: A randomized controlled trial. J Health Psychol. 2020 Nov-Dec;25(13-14):2362-2373. doi: 10.1177/1359105318793719. Epub 2018 Sep 10.|Madariaga ACP, Bucci R, Rongo R, Simeon V, D'Antò V, Valletta R. Impact of Fixed Orthodontic Appliance and Clear Aligners on the Periodontal Health: A Prospective Clinical Study. Dent J (Basel). 2020 Jan 2;8(1). pii: E4. doi: 10.3390/dj8010004.|Gao X, Lo EC, Kot SC, Chan KC. Motivational interviewing in improving oral health: a systematic review of randomized controlled trials. J Periodontol. 2014 Mar;85(3):426-37. doi: 10.1902/jop.2013.130205. Epub 2013 Jun 27. Review.|McGrath C. Behavioral Sciences in the Promotion of Oral Health. J Dent Res. 2019 Dec;98(13):1418-1424. doi: 10.1177/0022034519873842.|Renz A, Ide M, Newton T, Robinson PG, Smith D. Psychological interventions to improve adherence to oral hygiene instructions in adults with periodontal diseases. Cochrane Database Syst Rev. 2007 Apr 18;(2):CD005097. Review. Update in: Cochrane Database Syst Rev. 2016;2:CD005097.|Brand VS, Bray KK, MacNeill S, Catley D, Williams K. Impact of single-session motivational interviewing on clinical outcomes following periodontal maintenance therapy. Int J Dent Hyg. 2013 May;11(2):134-41. doi: 10.1111/idh.12012. Epub 2012 Dec 24.|Kay EJ, Vascott D, Hocking A, Nield H. Motivational interviewing in general dental practice: A review of the evidence. Br Dent J. 2016 Dec 16;221(12):785-791. doi: 10.1038/sj.bdj.2016.952. Review.|Cascaes AM, Bielemann RM, Clark VL, Barros AJ. Effectiveness of motivational interviewing at improving oral health: a systematic review. Rev Saude Publica. 2014 Feb;48(1):142-53. Review.|Sanz M, Herrera D, Kebschull M, Chapple I, Jepsen S, Beglundh T, Sculean A, Tonetti MS; EFP Workshop Participants and Methodological Consultants. Treatment of stage I-III periodontitis-The EFP S3 level clinical practice guideline. J Clin Periodontol. 2020 Jul;47 Suppl 22:4-60. doi: 10.1111/jcpe.13290. Erratum in: J Clin Periodontol. 2021 Jan;48(1):163.|GREENE JC, VERMILLION JR. THE SIMPLIFIED ORAL HYGIENE INDEX. J Am Dent Assoc. 1964 Jan;68:7-13.|Raju PK, Vasanti D, Kumar JR, Niranjani K, Kumar MS. Oral Hygiene Levels in Children of Tribal Population of Eastern Ghats: An Epidemiological Study. J Int Oral Health. 2015 Jul;7(7):108-10.|Löe H. The Gingival Index, the Plaque Index and the Retention Index Systems. J Periodontol. 1967 Nov-Dec;38(6):Suppl:610-6.|Chapple ILC, Mealey BL, Van Dyke TE, Bartold PM, Dommisch H, Eickholz P, Geisinger ML, Genco RJ, Glogauer M, Goldstein M, Griffin TJ, Holmstrup P, Johnson GK, Kapila Y, Lang NP, Meyle J, Murakami S, Plemons J, Romito GA, Shapira L, Tatakis DN, Teughels W, Trombelli L, Walter C, Wimmer G, Xenoudi P, Yoshie H. Periodontal health and gingival diseases and conditions on an intact and a reduced periodontium: Consensus report of workgroup 1 of the 2017 World Workshop on the Classification of Periodontal and Peri-Implant Diseases and Conditions. J Periodontol. 2018 Jun;89 Suppl 1:S74-S84. doi: 10.1002/JPER.17-0719.|Discepoli N, Mirra R, Marruganti C, Beneforti C, Doldo T. Efficacy of Behaviour Change Techniques to improve oral hygiene control of individuals undergoing orthodontic therapy. A systematic review. Int J Dent Hyg. 2021 Feb;19(1):3-17. doi: 10.1111/idh.12468. Epub 2020 Oct 15.|Hettema J, Steele J, Miller WR. Motivational interviewing. Annu Rev Clin Psychol. 2005;1:91-111. Review.|Borrelli B, Tooley EM, Scott-Sheldon LA. Motivational Interviewing for Parent-child Health Interventions: A Systematic Review and Meta-Analysis. Pediatr Dent. 2015 May-Jun;37(3):254-65. Review.|Stenman J, Wennström JL, Abrahamsson KH. A brief motivational interviewing as an adjunct to periodontal therapy-A potential tool to reduce relapse in oral hygiene behaviours. A three-year study. Int J Dent Hyg. 2018 May;16(2):298-304. doi: 10.1111/idh.12308. Epub 2017 Aug 24.|Faustino-Silva DD, Meyer E, Hugo FN, Hilgert JB. Effectiveness of Motivational Interviewing Training for Primary Care Dentists and Dental Health Technicians: Results from a Community Clinical Trial. J Dent Educ. 2019 May;83(5):585-594. doi: 10.21815/JDE.019.063. Epub 2019 Mar 11.|Moyers TB, Rowell LN, Manuel JK, Ernst D, Houck JM. The Motivational Interviewing Treatment Integrity Code (MITI 4): Rationale, Preliminary Reliability and Validity. J Subst Abuse Treat. 2016 Jun;65:36-42. doi: 10.1016/j.jsat.2016.01.001. Epub 2016 Jan 13.|Lundahl B, Burke BL. The effectiveness and applicability of motivational interviewing: a practice-friendly review of four meta-analyses. J Clin Psychol. 2009 Nov;65(11):1232-45. doi: 10.1002/jclp.20638. Review.|Lundahl B, Droubay BA, Burke B, Butters RP, Nelford K, Hardy C, Keovongsa K, Bowles M. Motivational interviewing adherence tools: A scoping review investigating content validity. Patient Educ Couns. 2019 Dec;102(12):2145-2155. doi: 10.1016/j.pec.2019.07.003. Epub 2019 Jul 25. Review.	Motivational Interviewing|Oral Hygiene|Orthodontic Appliance Complication Motivational interviewing|Oral Hygiene Instructions Parallel Assignment Prevention Randomized Behavioral|Behavioral All	Motivational Interview and Orthodontic Patients	Interventional	Completed	N/A	2	45	NA	NA	NA
NCT04871581	NA	NA	NA	NA	NA	NA	NA	NA	NA	NA	NA	15613213	Castillo J, Muñoz P, Guitera V, Pascual J. Kaplan Award 1998. Epidemiology of chronic daily headache in the general population. Headache. 1999 Mar;39(3):190-6.	Chronic Migraine, Headache NTI-tss|Placebo Crossover Assignment Prevention Randomized Device|Device All	Adjunctive Treatment of Chronic Migraine Using an Oral Dental Device	Interventional	Completed	N/A	2	25	migraine disorders|headache	NA	NA
NCT04872647	NA	NA	NA	NA	NA	NA	NA	NA	NA	NA	NA	31426060|27079342	Goel A. In type 2 diabetes, a primary care-led weight management program increased weight loss and diabetes remission at 2 years. Ann Intern Med. 2019 Aug 20;171(4):JC17. doi: 10.7326/ACPJ201908200-017.|Walker RJ, Strom Williams J, Egede LE. Influence of Race, Ethnicity and Social Determinants of Health on Diabetes Outcomes. Am J Med Sci. 2016 Apr;351(4):366-73. doi: 10.1016/j.amjms.2016.01.008. Review.	Type2 Diabetes Phone-Based Health Coaching Utilizing Lifestyle Action Plans Parallel Assignment Health Services Research Randomized Behavioral All	Pilot of Virtual Health Coaching Utilizing Lifestyle for Under-Resourced Patients With Type II Diabetes	Interventional	Active, not recruiting	N/A	2	45	diabetes mellitus|diabetes mellitus, type 2	NA	NA
NCT04872959	NA	NA	NA	NA	NA	NA	NA	NA	NA	NA	NA	28625374|30025570|29752128|29277252	DeVore AD, Thomas L, Albert NM, Butler J, Hernandez AF, Patterson JH, Spertus JA, Williams FB, Turner SJ, Chan WW, Duffy CI, McCague K, Mi X, Fonarow GC. Change the management of patients with heart failure: Rationale and design of the CHAMP-HF registry. Am Heart J. 2017 Jul;189:177-183. doi: 10.1016/j.ahj.2017.04.010. Epub 2017 Apr 29.|Greene SJ, Butler J, Albert NM, DeVore AD, Sharma PP, Duffy CI, Hill CL, McCague K, Mi X, Patterson JH, Spertus JA, Thomas L, Williams FB, Hernandez AF, Fonarow GC. Medical Therapy for Heart Failure With Reduced Ejection Fraction: The CHAMP-HF Registry. J Am Coll Cardiol. 2018 Jul 24;72(4):351-366. doi: 10.1016/j.jacc.2018.04.070.|Ibrahim NE, Song Y, Cannon CP, Doros G, Trebnick A, Russo P, Ponirakis A, Alexanian C, Januzzi JL Jr. Retraction notice to Addition or removal of guideline directed medical therapy in ambulatory patients with heart failure with reduced ejection fraction relative to change in symptom severity: An analysis from the PINNACLE (Practice Innovation and Clinical Excellence) Registry® [International Journal of Cardiology 254 (2018) 222-223]. Int J Cardiol. 2018 Mar 1;254:R1. doi: 10.1016/j.ijcard.2018.05.008.|Yancy CW, Januzzi JL Jr, Allen LA, Butler J, Davis LL, Fonarow GC, Ibrahim NE, Jessup M, Lindenfeld J, Maddox TM, Masoudi FA, Motiwala SR, Patterson JH, Walsh MN, Wasserman A. 2017 ACC Expert Consensus Decision Pathway for Optimization of Heart Failure Treatment: Answers to 10 Pivotal Issues About Heart Failure With Reduced Ejection Fraction: A Report of the American College of Cardiology Task Force on Expert Consensus Decision Pathways. J Am Coll Cardiol. 2018 Jan 16;71(2):201-230. doi: 10.1016/j.jacc.2017.11.025. Epub 2017 Dec 22. Erratum in: J Am Coll Cardiol. 2018 Nov 13;72(20):2549.	Heart Failure, Systolic HealthReveal Parallel Assignment Treatment Randomized Other All	TRANSFORM Heart Failure With Reduced Ejection Fraction	Interventional	Not yet recruiting	N/A	2	3072	heart failure, systolic|heart failure	NA	NA
NCT04873635	NA	NA	NA	NA	NA	NA	NA	NA	NA	NA	NA	26587420|21476819|15642034|12608678|25004805|3285972|9511841|23101439|24508227|29656899|23773236|15777328|21087319|14724907|25054246|17604967|9305243|12969367|16982313|12562374|26689434|25358599|24280117	Kim HY. Statistical notes for clinical researchers: effect size. Restor Dent Endod. 2015 Nov;40(4):328-31. doi: 10.5395/rde.2015.40.4.328. Epub 2015 Oct 2.|King MT. A point of minimal important difference (MID): a critique of terminology and methods. Expert Rev Pharmacoecon Outcomes Res. 2011 Apr;11(2):171-84. doi: 10.1586/erp.11.9. Review.|Kramer FJ, Dempf R, Bremer B. Efficacy of dental implants placed into fibula-free flaps for orofacial reconstruction. Clin Oral Implants Res. 2005 Feb;16(1):80-8.|Leung AC, Cheung LK. Dental implants in reconstructed jaws: patients' evaluation of functional and quality-of-life outcomes. Int J Oral Maxillofac Implants. 2003 Jan-Feb;18(1):127-34.|Li X, Zhu K, Liu F, Li H. Assessment of quality of life in giant ameloblastoma adolescent patients who have had mandible defects reconstructed with a free fibula flap. World J Surg Oncol. 2014 Jul 8;12:201. doi: 10.1186/1477-7819-12-201.|Locker D. Measuring oral health: a conceptual framework. Community Dent Health. 1988 Mar;5(1):3-18. Review.|Locker D. Issues in measuring change in self-perceived oral health status. Community Dent Oral Epidemiol. 1998 Feb;26(1):41-7. Review.|Nordenram G, Davidson T, Gynther G, Helgesson G, Hultin M, Jemt T, Lekholm U, Nilner K, Norlund A, Rohlin M, Sunnegårdh-Grönberg K, Tranæus S. Qualitative studies of patients' perceptions of loss of teeth, the edentulous state and prosthetic rehabilitation: a systematic review with meta-synthesis. Acta Odontol Scand. 2013 May-Jul;71(3-4):937-51. doi: 10.3109/00016357.2012.734421. Epub 2012 Oct 29. Review.|Ooi A, Feng J, Tan HK, Ong YS. Primary treatment of mandibular ameloblastoma with segmental resection and free fibula reconstruction: achieving satisfactory outcomes with low implant-prosthetic rehabilitation uptake. J Plast Reconstr Aesthet Surg. 2014 Apr;67(4):498-505. doi: 10.1016/j.bjps.2014.01.005. Epub 2014 Jan 15.|Pappalardo M, Tsao CK, Tsang ML, Zheng J, Chang YM, Tsai CY. Long-term outcome of patients with or without osseointegrated implants after resection of mandibular ameloblastoma and reconstruction with vascularized bone graft: Functional assessment and quality of life. J Plast Reconstr Aesthet Surg. 2018 Jul;71(7):1076-1085. doi: 10.1016/j.bjps.2018.03.008. Epub 2018 Mar 28.|Parbo N, Murra NT, Andersen K, Buhl J, Kiil B, Nørholt SE. Outcome of partial mandibular reconstruction with fibula grafts and implant-supported prostheses. Int J Oral Maxillofac Surg. 2013 Nov;42(11):1403-8. doi: 10.1016/j.ijom.2013.05.007. Epub 2013 Jun 15.|Pjetursson BE, Karoussis I, Bürgin W, Brägger U, Lang NP. Patients' satisfaction following implant therapy. A 10-year prospective cohort study. Clin Oral Implants Res. 2005 Apr;16(2):185-93.|Pommer B, Zechner W, Watzak G, Ulm C, Watzek G, Tepper G. Progress and trends in patients' mindset on dental implants. I: level of information, sources of information and need for patient information. Clin Oral Implants Res. 2011 Feb;22(2):223-9. doi: 10.1111/j.1600-0501.2010.02035.x. Epub 2010 Nov 19.|Rogers SN, Devine J, Lowe D, Shokar P, Brown JS, Vaugman ED. Longitudinal health-related quality of life after mandibular resection for oral cancer: a comparison between rim and segment. Head Neck. 2004 Jan;26(1):54-62.|Chang YM, Wallace CG, Hsu YM, Shen YF, Tsai CY, Wei FC. Outcome of osseointegrated dental implants in double-barrel and vertically distracted fibula osteoseptocutaneous free flaps for segmental mandibular defect reconstruction. Plast Reconstr Surg. 2014 Nov;134(5):1033-1043. doi: 10.1097/PRS.0000000000000623.|Rustemeyer J, Bremerich A. Patients' knowledge and expectations regarding dental implants: assessment by questionnaire. Int J Oral Maxillofac Surg. 2007 Sep;36(9):814-7. Epub 2007 Jul 2.|Shpitzer T, Neligan PC, Gullane PJ, Freeman JE, Boyd BJ, Rotstein LE, Brown DH, Irish JC, Gur E. Oromandibular reconstruction with the fibular free flap. Analysis of 50 consecutive flaps. Arch Otolaryngol Head Neck Surg. 1997 Sep;123(9):939-44.|Tepper G, Haas R, Mailath G, Teller C, Zechner W, Watzak G, Watzek G. Representative marketing-oriented study on implants in the Austrian population. I. Level of information, sources of information and need for patient information. Clin Oral Implants Res. 2003 Oct;14(5):621-33.|Vayvada H, Mola F, Menderes A, Yilmaz M. Surgical management of ameloblastoma in the mandible: Segmental mandibulectomy and immediate reconstruction with free fibula or deep circumflex iliac artery flap (evaluation of the long-term esthetic and functional results). J Oral Maxillofac Surg. 2006 Oct;64(10):1532-9.|Vermylen K, Collaert B, Lindén U, Björn AL, De Bruyn H. Patient satisfaction and quality of single-tooth restorations. Clin Oral Implants Res. 2003 Feb;14(1):119-24.|Voutilainen A, Pitkäaho T, Kvist T, Vehviläinen-Julkunen K. How to ask about patient satisfaction? The visual analogue scale is less vulnerable to confounding factors and ceiling effect than a symmetric Likert scale. J Adv Nurs. 2016 Apr;72(4):946-57. doi: 10.1111/jan.12875. Epub 2015 Dec 22.|Yao J, Tang H, Gao XL, McGrath C, Mattheos N. Patients' expectations to dental implant: a systematic review of the literature. Health Qual Life Outcomes. 2014 Oct 29;12:153. doi: 10.1186/s12955-014-0153-9. Review.|Zhu J, Yang Y, Li W. Assessment of quality of life and sociocultural aspects in patients with ameloblastoma after immediate mandibular reconstruction with a fibular free flap. Br J Oral Maxillofac Surg. 2014 Feb;52(2):163-7. doi: 10.1016/j.bjoms.2013.10.012. Epub 2013 Nov 23.	Missing Teeth Implant support prostheses NA NA NA Other All	NA	NA	NA	NA	NA	NA	tooth loss|anodontia	NA	NA
NCT04875130	NA	NA	NA	NA	NA	NA	NA	NA	NA	NA	NA	30592365|29153200|29520277	Voors AA, Kremer D, Geven C, Ter Maaten JM, Struck J, Bergmann A, Pickkers P, Metra M, Mebazaa A, Düngen HD, Butler J. Adrenomedullin in heart failure: pathophysiology and therapeutic application. Eur J Heart Fail. 2019 Feb;21(2):163-171. doi: 10.1002/ejhf.1366. Epub 2018 Dec 28. Review.|Nishikimi T, Nakagawa Y. Adrenomedullin as a Biomarker of Heart Failure. Heart Fail Clin. 2018 Jan;14(1):49-55. doi: 10.1016/j.hfc.2017.08.006. Epub 2017 Oct 7. Review.|Geven C, Kox M, Pickkers P. Adrenomedullin and Adrenomedullin-Targeted Therapy As Treatment Strategies Relevant for Sepsis. Front Immunol. 2018 Feb 19;9:292. doi: 10.3389/fimmu.2018.00292. eCollection 2018. Review.	Pulmonary Embolism blood samples NA NA NA Diagnostic Test All	NA	NA	NA	NA	NA	NA	pulmonary embolism|embolism	NA	NA
NCT04875338	NA	NA	NA	NA	NA	NA	NA	NA	NA	NA	NA	21705157	Wolf JM, Ozer K, Scott F, Gordon MJ, Williams AE. Comparison of autologous blood, corticosteroid, and saline injection in the treatment of lateral epicondylitis: a prospective, randomized, controlled multicenter study. J Hand Surg Am. 2011 Aug;36(8):1269-72. doi: 10.1016/j.jhsa.2011.05.014. Epub 2011 Jun 25.	Epicondylitis, Lateral plate-rich plasma|saline (0.9 NACI)|betametazon Parallel Assignment Treatment Randomized Drug|Drug|Drug All	Injection in the Treatment of Lateral Epicondylitis. Randomized Controlled Trial	Interventional	Recruiting	Phase 3	3	36	tennis elbow	NA	NA
NCT04875403	NA	NA	NA	NA	NA	NA	NA	NA	NA	NA	NA	32986997|32692782|33149117	Hirons A, Khoury G, Purcell DFJ. Human T-cell lymphotropic virus type-1: a lifelong persistent infection, yet never truly silent. Lancet Infect Dis. 2021 Jan;21(1):e2-e10. doi: 10.1016/S1473-3099(20)30328-5. Epub 2020 Sep 25. Review.|Pereira FM, Almeida MDCC, Santos FLN, Carreiro RP, Galvão-Castro B, Grassi MFR. Distribution of Human T-Lymphotropic Virus (HTLV) and Hepatitis C Co-infection in Bahia, Brazil. PLoS One. 2020 Jul 21;15(7):e0223087. doi: 10.1371/journal.pone.0223087. eCollection 2020.|Enríquez-Ruano P, Navarro CE, Ariza-Varón M, Calderón-Castro ADP. Myelopathy secondary to human T-lymphotropic virus and Treponema pallidum infection: case report. Spinal Cord Ser Cases. 2019 Nov 6;5(1):93. doi: 10.1038/s41394-019-0238-0.	Human T-Lymphotropic Virus Type 1 Associated Myelopathy Inspiratory muscle trainning|Exercise Parallel Assignment Treatment Randomized Other|Other All	Rehabilitation in Patients With Human Lymphotropic Virus Type I	Interventional	Recruiting	N/A	2	40	paraparesis, tropical spastic|spinal cord diseases	NA	NA
NCT04876014	NA	NA	NA	NA	NA	NA	NA	NA	NA	NA	NA	21279709	Ng SM, Fong TC, Wang XL, Wang YJ. Confirmatory factor analysis of the stagnation scale--a traditional Chinese medicine construct operationalized for mental health practice. Int J Behav Med. 2012 Jun;19(2):228-33. doi: 10.1007/s12529-011-9146-9.	Mental Health Wellness 1|Psychological Distress Guided Mobile-Based Perinatal Mindfulness Intervention Parallel Assignment Treatment Randomized Other Female	A Guided Mobile-Based Perinatal Mindfulness Intervention	Interventional	Active, not recruiting	N/A	2	198	NA	NA	NA
NCT04876833	NA	NA	NA	NA	NA	NA	NA	NA	NA	NA	NA	28822787|29650248|31770495|33208745|32681029|29393240|22089028|31501577|26317628|22142891|26059026|30223529|33076910	GBD 2015 Chronic Respiratory Disease Collaborators. Global, regional, and national deaths, prevalence, disability-adjusted life years, and years lived with disability for chronic obstructive pulmonary disease and asthma, 1990-2015: a systematic analysis for the Global Burden of Disease Study 2015. Lancet Respir Med. 2017 Sep;5(9):691-706. doi: 10.1016/S2213-2600(17)30293-X. Epub 2017 Aug 16. Erratum in: Lancet Respir Med. 2017 Oct;5(10 ):e30.|Wang C, Xu J, Yang L, Xu Y, Zhang X, Bai C, Kang J, Ran P, Shen H, Wen F, Huang K, Yao W, Sun T, Shan G, Yang T, Lin Y, Wu S, Zhu J, Wang R, Shi Z, Zhao J, Ye X, Song Y, Wang Q, Zhou Y, Ding L, Yang T, Chen Y, Guo Y, Xiao F, Lu Y, Peng X, Zhang B, Xiao D, Chen CS, Wang Z, Zhang H, Bu X, Zhang X, An L, Zhang S, Cao Z, Zhan Q, Yang Y, Cao B, Dai H, Liang L, He J; China Pulmonary Health Study Group. Prevalence and risk factors of chronic obstructive pulmonary disease in China (the China Pulmonary Health [CPH] study): a national cross-sectional study. Lancet. 2018 Apr 28;391(10131):1706-1717. doi: 10.1016/S0140-6736(18)30841-9. Epub 2018 Apr 9.|Çolak Y, Afzal S, Nordestgaard BG, Vestbo J, Lange P. Prevalence, Characteristics, and Prognosis of Early Chronic Obstructive Pulmonary Disease. The Copenhagen General Population Study. Am J Respir Crit Care Med. 2020 Mar 15;201(6):671-680. doi: 10.1164/rccm.201908-1644OC.|Bowerman KL, Rehman SF, Vaughan A, Lachner N, Budden KF, Kim RY, Wood DLA, Gellatly SL, Shukla SD, Wood LG, Yang IA, Wark PA, Hugenholtz P, Hansbro PM. Disease-associated gut microbiome and metabolome changes in patients with chronic obstructive pulmonary disease. Nat Commun. 2020 Nov 18;11(1):5886. doi: 10.1038/s41467-020-19701-0.|Jang YO, Lee SH, Choi JJ, Kim DH, Choi JM, Kang MJ, Oh YM, Park YJ, Shin Y, Lee SW. Fecal microbial transplantation and a high fiber diet attenuates emphysema development by suppressing inflammation and apoptosis. Exp Mol Med. 2020 Jul;52(7):1128-1139. doi: 10.1038/s12276-020-0469-y. Epub 2020 Jul 17.|Sprooten RTM, Lenaerts K, Braeken DCW, Grimbergen I, Rutten EP, Wouters EFM, Rohde GGU. Increased Small Intestinal Permeability during Severe Acute Exacerbations of COPD. Respiration. 2018;95(5):334-342. doi: 10.1159/000485935. Epub 2018 Jan 25.|Keely S, Talley NJ, Hansbro PM. Pulmonary-intestinal cross-talk in mucosal inflammatory disease. Mucosal Immunol. 2012 Jan;5(1):7-18. doi: 10.1038/mi.2011.55. Epub 2011 Nov 16. Review.|Wypych TP, Wickramasinghe LC, Marsland BJ. The influence of the microbiome on respiratory health. Nat Immunol. 2019 Oct;20(10):1279-1290. doi: 10.1038/s41590-019-0451-9. Epub 2019 Sep 9. Review.|Mortaz E, Adcock IM, Ricciardolo FL, Varahram M, Jamaati H, Velayati AA, Folkerts G, Garssen J. Anti-Inflammatory Effects of Lactobacillus Rahmnosus and Bifidobacterium Breve on Cigarette Smoke Activated Human Macrophages. PLoS One. 2015 Aug 28;10(8):e0136455. doi: 10.1371/journal.pone.0136455. eCollection 2015.|Reale M, Boscolo P, Bellante V, Tarantelli C, Di Nicola M, Forcella L, Li Q, Morimoto K, Muraro R. Daily intake of Lactobacillus casei Shirota increases natural killer cell activity in smokers. Br J Nutr. 2012 Jul;108(2):308-14. doi: 10.1017/S0007114511005630. Epub 2011 Dec 6.|Tomoda K, Kubo K, Dairiki K, Yamaji T, Yamamoto Y, Nishii Y, Nakamura A, Yoshikawa M, Hamada K, Kimura H. Whey peptide-based enteral diet attenuated elastase-induced emphysema with increase in short chain fatty acids in mice. BMC Pulm Med. 2015 Jun 10;15:64. doi: 10.1186/s12890-015-0059-2.|Lee SH, Yun Y, Kim SJ, Lee EJ, Chang Y, Ryu S, Shin H, Kim HL, Kim HN, Lee JH. Association between Cigarette Smoking Status and Composition of Gut Microbiota: Population-Based Cross-Sectional Study. J Clin Med. 2018 Sep 14;7(9). pii: E282. doi: 10.3390/jcm7090282.|Li N, Yang Z, Liao B, Pan T, Pu J, Hao B, Fu Z, Cao W, Zhou Y, He F, Li B, Ran P. Chronic exposure to ambient particulate matter induces gut microbial dysbiosis in a rat COPD model. Respir Res. 2020 Oct 19;21(1):271. doi: 10.1186/s12931-020-01529-3.	Chronic Obstructive Pulmonary Disease NA NA NA NA NA All	NA	NA	NA	NA	NA	NA	lung diseases|lung diseases, obstructive|pulmonary disease, chronic obstructive	NA	NA
NCT04876872	NA	NA	NA	NA	NA	NA	NA	NA	NA	NA	NA	28289051|25417037|22157421|18955610|28557729	Lambert V, Matthews A, MacDonell R, Fitzsimons J. Paediatric early warning systems for detecting and responding to clinical deterioration in children: a systematic review. BMJ Open. 2017 Mar 13;7(3):e014497. doi: 10.1136/bmjopen-2016-014497. Review.|Jagt EW. Improving Pediatric Survival from Resuscitation Events: The Role and Organization of Hospital-based Rapid Response Systems and Code Teams. Curr Pediatr Rev. 2013;9(2):158-74.|Skaletzky SM, Raszynski A, Totapally BR. Validation of a modified pediatric early warning system score: a retrospective case-control study. Clin Pediatr (Phila). 2012 May;51(5):431-5. doi: 10.1177/0009922811430342. Epub 2011 Dec 8.|Egdell P, Finlay L, Pedley DK. The PAWS score: validation of an early warning scoring system for the initial assessment of children in the emergency department. Emerg Med J. 2008 Nov;25(11):745-9. doi: 10.1136/emj.2007.054965.|Barak-Corren Y, Fine AM, Reis BY. Early Prediction Model of Patient Hospitalization From the Pediatric Emergency Department. Pediatrics. 2017 May;139(5). pii: e20162785. doi: 10.1542/peds.2016-2785.	Critical Illness no intervention NA NA NA Other All	NA	NA	NA	NA	NA	NA	critical illness	NA	NA
NCT04877340	NA	NA	NA	NA	NA	NA	NA	NA	NA	NA	NA	1568614|21483464|21420083|27878861	Vilmann P, Jacobsen GK, Henriksen FW, Hancke S. Endoscopic ultrasonography with guided fine needle aspiration biopsy in pancreatic disease. Gastrointest Endosc. 1992 Mar-Apr;38(2):172-3.|Iglesias-Garcia J, Dominguez-Munoz JE, Abdulkader I, Larino-Noia J, Eugenyeva E, Lozano-Leon A, Forteza-Vila J. Influence of on-site cytopathology evaluation on the diagnostic accuracy of endoscopic ultrasound-guided fine needle aspiration (EUS-FNA) of solid pancreatic masses. Am J Gastroenterol. 2011 Sep;106(9):1705-10. doi: 10.1038/ajg.2011.119. Epub 2011 Apr 12.|Iglesias-Garcia J, Poley JW, Larghi A, Giovannini M, Petrone MC, Abdulkader I, Monges G, Costamagna G, Arcidiacono P, Biermann K, Rindi G, Bories E, Dogloni C, Bruno M, Dominguez-Muñoz JE. Feasibility and yield of a new EUS histology needle: results from a multicenter, pooled, cohort study. Gastrointest Endosc. 2011 Jun;73(6):1189-96. doi: 10.1016/j.gie.2011.01.053. Epub 2011 Mar 21.|Bang JY, Hebert-Magee S, Hasan MK, Navaneethan U, Hawes R, Varadarajulu S. Endoscopic ultrasonography-guided biopsy using a Franseen needle design: Initial assessment. Dig Endosc. 2017 May;29(3):338-346. doi: 10.1111/den.12769. Epub 2016 Dec 20.	Pancreatic Neoplasms needle punction Parallel Assignment Diagnostic Randomized Device All	Comparation Between Needles for EUS-guided Sampling of Solid Pancreatic Lesions	Interventional	Recruiting	N/A	2	50	pancreatic neoplasms	NA	NA
NCT04877392	NA	NA	NA	NA	NA	NA	NA	NA	NA	NA	NA	17565285|20971562|32147068|27315487|30915309|22435980|18053656	Goubet N, Strasbaugh K, Chesney J. Familiarity breeds content? Soothing effect of a familiar odor on full-term newborns. J Dev Behav Pediatr. 2007 Jun;28(3):189-94.|Johnston CC, Fernandes AM, Campbell-Yeo M. Pain in neonates is different. Pain. 2011 Mar;152(3 Suppl):S65-S73. doi: 10.1016/j.pain.2010.10.008. Epub 2010 Oct 23. Review.|Razaghi N, Aemmi SZ, Sadat Hoseini AS, Boskabadi H, Mohebbi T, Ramezani M. The effectiveness of familiar olfactory stimulation with lavender scent and glucose on the pain of blood sampling in term neonates: A randomized controlled clinical trial. Complement Ther Med. 2020 Mar;49:102289. doi: 10.1016/j.ctim.2019.102289. Epub 2019 Dec 26.|Akcan E, Polat S. Comparative Effect of the Smells of Amniotic Fluid, Breast Milk, and Lavender on Newborns' Pain During Heel Lance. Breastfeed Med. 2016 Aug;11(6):309-314. Epub 2016 Jun 17.|Vaziri F, Khosropoor M, Hidari M, Pourahmad S, Morshed Behbahani B, Saki F. The Effect of Aromatherapy by Lavender Oil on Infant Vaccination Pain: a Double Blind Randomized Controlled Trial. J Caring Sci. 2019 Mar 1;8(1):17-21. doi: 10.15171/jcs.2019.003. eCollection 2019 Mar.|Çetinkaya B, Başbakkal Z. The effectiveness of aromatherapy massage using lavender oil as a treatment for infantile colic. Int J Nurs Pract. 2012 Apr;18(2):164-9. doi: 10.1111/j.1440-172X.2012.02015.x.|Field T, Field T, Cullen C, Largie S, Diego M, Schanberg S, Kuhn C. Lavender bath oil reduces stress and crying and enhances sleep in very young infants. Early Hum Dev. 2008 Jun;84(6):399-401. Epub 2007 Nov 28.	Ankyloglossia Lavender essential oil Parallel Assignment Supportive Care Randomized Dietary Supplement All	Analgesic Effect of Inhaled Lavender Essential Oil for Clipping of Tongue-ties	Interventional	Completed	N/A	2	142	ankyloglossia	NA	NA
NCT04877925	NA	NA	NA	NA	NA	NA	NA	NA	NA	NA	NA	29445612|29221298	Guerrera F, Filosso PL, Pompili C, Olivetti S, Roffinella M, Imperatori A, Brunelli A. Application of the coaxial smart drain in patients with a large air leak following anatomic lung resection: a prospective multicenter phase II analysis of efficacy and safety. J Vis Surg. 2018 Jan 29;4:26. doi: 10.21037/jovs.2018.01.07. eCollection 2018.|Rena O, Parini S, Papalia E, Massera F, Turello D, Baietto G, Casadio C. The Redax(®) Coaxial Drain in pulmonary lobectomy: a study of efficacy. J Thorac Dis. 2017 Sep;9(9):3215-3221. doi: 10.21037/jtd.2017.08.110.	Lung Cancer standard chest tubes|coaxial chest tube Parallel Assignment Treatment Randomized Device|Device All	Coaxial Drainage Versus Standard Chest Tube After Pulmonary Lobectomy	Interventional	Completed	N/A	2	98	NA	NA	NA
NCT04878887	NA	NA	NA	NA	NA	NA	NA	NA	NA	NA	NA	7125255	Pyles ST, Scher KS, Vega ET, Harrah JD, Rubis LJ. Cannulation of the dorsal radial artery: a new technique. Anesth Analg. 1982 Oct;61(10):876-8.	Ultrasonography IP-DRA vs IP- PRA Parallel Assignment Basic Science Randomized Procedure All	DRA vs PRA for US-guided Radial Artery Catheterization in ICU	Interventional	Recruiting	N/A	2	60	NA	NA	NA
NCT04879108	NA	NA	NA	NA	NA	NA	NA	NA	NA	NA	NA	16331341|17442449|18066640|9066400|15277962|16281665|19910359	Erdogan M, Erdogan A, Erbil N, Karakaya HK, Demircan A. Prospective, Randomized, Placebo-controlled Study of the Effect of TENS on postthoracotomy pain and pulmonary function. World J Surg. 2005 Dec;29(12):1563-70.|Cesario A, Ferri L, Galetta D, Pasqua F, Bonassi S, Clini E, Biscione G, Cardaci V, di Toro S, Zarzana A, Margaritora S, Piraino A, Russo P, Sterzi S, Granone P. Post-operative respiratory rehabilitation after lung resection for non-small cell lung cancer. Lung Cancer. 2007 Aug;57(2):175-80. Epub 2007 Apr 17.|Kaneda H, Saito Y, Okamoto M, Maniwa T, Minami K, Imamura H. Early postoperative mobilization with walking at 4 hours after lobectomy in lung cancer patients. Gen Thorac Cardiovasc Surg. 2007 Dec;55(12):493-8. Epub 2007 Dec 11.|Benedetti F, Amanzio M, Casadio C, Cavallo A, Cianci R, Giobbe R, Mancuso M, Ruffini E, Maggi G. Control of postoperative pain by transcutaneous electrical nerve stimulation after thoracic operations. Ann Thorac Surg. 1997 Mar;63(3):773-6.|Sancho J, Servera E, Díaz J, Marín J. Comparison of peak cough flows measured by pneumotachograph and a portable peak flow meter. Am J Phys Med Rehabil. 2004 Aug;83(8):608-12.|Meek PM. Measurement of dyspnea in chronic obstructive pulmonary disease: what is the tool telling you? Chron Respir Dis. 2004;1(1):29-37. Review.|Freynet A, Falcoz PE. Is transcutaneous electrical nerve stimulation effective in relieving postoperative pain after thoracotomy? Interact Cardiovasc Thorac Surg. 2010 Feb;10(2):283-8. doi: 10.1510/icvts.2009.219576. Epub 2009 Nov 12. Review.	Functional Capacity|Pain|Pulmonary Function|Surgery|Thoracic Physiotherapy rehabilitation and Transcutaneous Electrical Nerve Stimulation|Physiotherapy Rehabilitation Crossover Assignment Treatment Randomized Other|Other All	The Effectiveness of Transcutaneous Electrical Nerve Stimulation After Thoracic Surgery	Interventional	Completed	N/A	2	60	aneurysm, dissecting	NA	NA
NCT04879472	NA	NA	NA	NA	NA	NA	NA	NA	NA	NA	NA	NA	Ochieng' S.R., Kingori J., Awori K.O., Ating'a J.E.O. Early Functional Outcome of Operative Treatment Of Displaced Femoral Neck Fractures in Two Kenyan Orthopaedic Centres.	Femoral Neck Fracture|Fracture Neck of Femur|Hip Fracture Osteosynthesis NA NA NA Procedure All	NA	NA	NA	NA	NA	NA	femoral neck fractures|fractures, bone|hip fractures	NA	NA
NCT04879888	NA	NA	NA	NA	NA	NA	NA	NA	NA	NA	NA	27484900	Bernal-Estévez D, Sánchez R, Tejada RE, Parra-López C. Chemotherapy and radiation therapy elicits tumor specific T cell responses in a breast cancer patient. BMC Cancer. 2016 Aug 3;16:591. doi: 10.1186/s12885-016-2625-2.	Breast Cancer Female Peptide pulsed Dendritic cell NA NA NA Biological Female	NA	NA	NA	NA	NA	NA	breast neoplasms	NA	NA
NCT04879914	NA	NA	NA	NA	NA	NA	NA	NA	NA	NA	NA	32476236	Facchin S, Vitulo N, Calgaro M, Buda A, Romualdi C, Pohl D, Perini B, Lorenzon G, Marinelli C, D'Incà R, Sturniolo GC, Savarino EV. Microbiota changes induced by microencapsulated sodium butyrate in patients with inflammatory bowel disease. Neurogastroenterol Motil. 2020 Oct;32(10):e13914. doi: 10.1111/nmo.13914. Epub 2020 May 31.	Inflammatory Bowel Diseases|Irritable Bowel Syndrome Butyrate|Placebo Parallel Assignment Treatment Randomized Dietary Supplement|Dietary Supplement All	Analysis of Microbiota Changes Induced by Microencapsulated Sodium Butyrate in Patients With Inflammatory Bowel Disease	Interventional	Enrolling by invitation	N/A	2	200	intestinal diseases|inflammatory bowel diseases|irritable bowel syndrome	NA	NA
NCT04880148	NA	NA	NA	NA	NA	NA	NA	NA	NA	NA	NA	29784145|28279391	Charalambous M, Raftopoulos V, Paikousis L, Katodritis N, Lambrinou E, Vomvas D, Georgiou M, Charalambous A. The effect of the use of thyme honey in minimizing radiation - induced oral mucositis in head and neck cancer patients: A randomized controlled trial. Eur J Oncol Nurs. 2018 Jun;34:89-97. doi: 10.1016/j.ejon.2018.04.003. Epub 2018 Apr 30.|Charalambous A, Lambrinou E, Katodritis N, Vomvas D, Raftopoulos V, Georgiou M, Paikousis L, Charalambous M. The effectiveness of thyme honey for the management of treatment-induced xerostomia in head and neck cancer patients: A feasibility randomized control trial. Eur J Oncol Nurs. 2017 Apr;27:1-8. doi: 10.1016/j.ejon.2017.01.001. Epub 2017 Jan 16.	Cancer of the Head and Neck|Oral Mucositis|Radiation Toxicity|Xerostomia Thyme and Honey-based oral spray|Placebo oral spray Parallel Assignment Supportive Care Randomized Dietary Supplement|Dietary Supplement All	The Effectiveness of a Thyme and Honey Spray for Oral Toxicities	Interventional	Not yet recruiting	N/A	2	200	stomatitis|xerostomia|head and neck neoplasms|mucositis	NA	NA
NCT04880707	NA	NA	NA	NA	NA	NA	NA	NA	NA	NA	NA	32633773|28990015	Quek SYP, Gomes-Zagury J, Subramanian G. Twin Block in Myogenous Orofacial Pain: Applied Anatomy, Technique Update, and Safety. Anesth Prog. 2020 Jun 1;67(2):103-106. doi: 10.2344/anpr-67-01-03. Review.|Kanti V, Ananthan S, Subramanian G, Quek SYP. Efficacy of the twin block, a peripheral nerve block for the management of chronic masticatory myofascial pain: A case series. Quintessence Int. 2017 Oct 6:725-729. doi: 10.3290/j.qi.a39094. [Epub ahead of print]	Acute Pain Twin block local anesthetic nerve block using standard dental anesthetic|Twin block with placebo Parallel Assignment Supportive Care Randomized Drug|Other All	Twin Block, Pain Medications and Third Molar Extractions	Interventional	Not yet recruiting	Phase 2	2	48	acute pain	anesthetics, local|anesthetics	NA
NCT04881435	NA	NA	NA	NA	NA	NA	NA	NA	NA	NA	NA	12851547	Joachims HZ, Segal J, Golz A, Netzer A, Goldenberg D. Antioxidants in treatment of idiopathic sudden hearing loss. Otol Neurotol. 2003 Jul;24(4):572-5.	Hearing Loss, Sensorineural Hydrogen gas therapy Parallel Assignment Treatment Randomized Device All	Hydrogen-oxygen Gas Mixture Inhalation in Patients With Sudden Sensorineural Hearing Loss	Interventional	Recruiting	N/A	2	100	deafness|hearing loss|hearing loss, sensorineural	NA	NA
NCT04881838	NA	NA	NA	NA	NA	NA	NA	NA	NA	NA	NA	32987765|32730187|32661576|20679620|19139435|28273702|28787259	Mussolin L, Le Deley MC, Carraro E, Damm-Welk C, Attarbaschi A, Williams D, Burke A, Horibe K, Nakazawa A, Wrobel G, Mann G, Csóka M, Uyttebroeck A, Fernández-Delgado Cerdá RF, Beishuizen A, Mellgren K, Burkhardt B, Klapper W, Turner SD, D'Amore ESG, Lamant L, Reiter A, Woessmann W, Brugières L, Pillon MPOBOTEIFCNL. Prognostic Factors in Childhood Anaplastic Large Cell Lymphoma: Long Term Results of the International ALCL99 Trial. Cancers (Basel). 2020 Sep 24;12(10). pii: E2747. doi: 10.3390/cancers12102747.|Knörr F, Brugières L, Pillon M, Zimmermann M, Ruf S, Attarbaschi A, Mellgren K, Burke GAA, Uyttebroeck A, Wróbel G, Beishuizen A, Aladjidi N, Reiter A, Woessmann W; European Inter-Group for Childhood Non-Hodgkin Lymphoma. Stem Cell Transplantation and Vinblastine Monotherapy for Relapsed Pediatric Anaplastic Large Cell Lymphoma: Results of the International, Prospective ALCL-Relapse Trial. J Clin Oncol. 2020 Dec 1;38(34):3999-4009. doi: 10.1200/JCO.20.00157. Epub 2020 Jul 30.|Yuan Q, He Q, Mi Q, Yin MZ, Han YL, Gao YJ. Single-drug vinorelbine as a salvage re-induction regimen for 4 consecutive pediatric patients with relapsed anaplastic large-cell lymphoma in a single children's institution. Ann Hematol. 2021 Apr;100(4):1093-1095. doi: 10.1007/s00277-020-04175-3. Epub 2020 Jul 13.|Le Deley MC, Rosolen A, Williams DM, Horibe K, Wrobel G, Attarbaschi A, Zsiros J, Uyttebroeck A, Marky IM, Lamant L, Woessmann W, Pillon M, Hobson R, Mauguen A, Reiter A, Brugières L. Vinblastine in children and adolescents with high-risk anaplastic large-cell lymphoma: results of the randomized ALCL99-vinblastine trial. J Clin Oncol. 2010 Sep 1;28(25):3987-93. doi: 10.1200/JCO.2010.28.5999. Epub 2010 Aug 2.|Brugières L, Le Deley MC, Rosolen A, Williams D, Horibe K, Wrobel G, Mann G, Zsiros J, Uyttebroeck A, Marky I, Lamant L, Reiter A. Impact of the methotrexate administration dose on the need for intrathecal treatment in children and adolescents with anaplastic large-cell lymphoma: results of a randomized trial of the EICNHL Group. J Clin Oncol. 2009 Feb 20;27(6):897-903. doi: 10.1200/JCO.2008.18.1487. Epub 2009 Jan 12.|Lymphoma Study Group, Subspecialty Group of Hematology, the Society of Pediatrics, Chinese Medical Association; Lymphoma Study Group, Committee of Pediatrics, Chinese Anti-Cancer Association. [Diagnosis and treatment of anaplastic large-cell lymphoma in children and adolescents: a retrospective multicenter survey study]. Zhonghua Er Ke Za Zhi. 2017 Mar 2;55(3):194-199. doi: 10.3760/cma.j.issn.0578-1310.2017.03.006. Chinese.|Mossé YP, Voss SD, Lim MS, Rolland D, Minard CG, Fox E, Adamson P, Wilner K, Blaney SM, Weigel BJ. Targeting ALK With Crizotinib in Pediatric Anaplastic Large Cell Lymphoma and Inflammatory Myofibroblastic Tumor: A Children's Oncology Group Study. J Clin Oncol. 2017 Oct 1;35(28):3215-3221. doi: 10.1200/JCO.2017.73.4830. Epub 2017 Aug 8.	Pediatric Anaplastic Large Cell Lymphoma P regimen|Course A1 + Vin|Course B1 +Vin|Course A2 + Vin|Course B2 +Vin|Course A3 + Vin|Course B3 +Vin|Maintenance therapy NA NA NA Drug|Drug|Drug|Drug|Drug|Drug|Drug|Drug All	NA	NA	NA	NA	NA	NA	lymphoma|lymphoma, large-cell, anaplastic|lymphoma, non-hodgkin	NA	NA
NCT04883580	NA	NA	NA	NA	NA	NA	NA	NA	NA	NA	NA	22987158|20862593|21079498|17556141|14563154|17268254|11927817|14673715|10905443|12897475|26686604|28463620	Tian W, Liu Y, Zheng S, Lv Y. Accuracy of lower cervical pedicle screw placement with assistance of distinct navigation systems: a human cadaveric study. Eur Spine J. 2013 Jan;22(1):148-55. doi: 10.1007/s00586-012-2494-6. Epub 2012 Sep 18.|Tian NF, Huang QS, Zhou P, Zhou Y, Wu RK, Lou Y, Xu HZ. Pedicle screw insertion accuracy with different assisted methods: a systematic review and meta-analysis of comparative studies. Eur Spine J. 2011 Jun;20(6):846-59. doi: 10.1007/s00586-010-1577-5. Epub 2010 Sep 23. Review.|Devito DP, Kaplan L, Dietl R, Pfeiffer M, Horne D, Silberstein B, Hardenbrook M, Kiriyanthan G, Barzilay Y, Bruskin A, Sackerer D, Alexandrovsky V, Stüer C, Burger R, Maeurer J, Donald GD, Schoenmayr R, Friedlander A, Knoller N, Schmieder K, Pechlivanis I, Kim IS, Meyer B, Shoham M. Clinical acceptance and accuracy assessment of spinal implants guided with SpineAssist surgical robot: retrospective study. Spine (Phila Pa 1976). 2010 Nov 15;35(24):2109-15. doi: 10.1097/BRS.0b013e3181d323ab. Erratum in: Spine (Phila Pa 1976). 2011 Jan 1;36(1):91. Gordon, Donald G [corrected to Donald, Gordon D].|Burch S. Surgical complications of spinal deformity surgery. Neurosurg Clin N Am. 2007 Apr;18(2):385-92. Review.|Holly LT, Foley KT. Three-dimensional fluoroscopy-guided percutaneous thoracolumbar pedicle screw placement. Technical note. J Neurosurg. 2003 Oct;99(3 Suppl):324-9.|Kosmopoulos V, Schizas C. Pedicle screw placement accuracy: a meta-analysis. Spine (Phila Pa 1976). 2007 Feb 1;32(3):E111-20.|"Klein SA, Glassman SD, Dimar JR 2nd, Voor MJ. Evaluation of the fixation and strength of a ""rescue"" revision pedicle screw. J Spinal Disord Tech. 2002 Apr;15(2):100-4."|Tan SH, Teo EC, Chua HC. Quantitative three-dimensional anatomy of cervical, thoracic and lumbar vertebrae of Chinese Singaporeans. Eur Spine J. 2004 Mar;13(2):137-46. Epub 2003 Dec 12.|Laine T, Lund T, Ylikoski M, Lohikoski J, Schlenzka D. Accuracy of pedicle screw insertion with and without computer assistance: a randomised controlled clinical study in 100 consecutive patients. Eur Spine J. 2000 Jun;9(3):235-40.|Holly LT, Foley KT. Intraoperative spinal navigation. Spine (Phila Pa 1976). 2003 Aug 1;28(15 Suppl):S54-61. Review.|Mendelsohn D, Strelzow J, Dea N, Ford NL, Batke J, Pennington A, Yang K, Ailon T, Boyd M, Dvorak M, Kwon B, Paquette S, Fisher C, Street J. Patient and surgeon radiation exposure during spinal instrumentation using intraoperative computed tomography-based navigation. Spine J. 2016 Mar;16(3):343-54. doi: 10.1016/j.spinee.2015.11.020. Epub 2015 Dec 10.|Solomiichuk V, Fleischhammer J, Molliqaj G, Warda J, Alaid A, von Eckardstein K, Schaller K, Tessitore E, Rohde V, Schatlo B. Robotic versus fluoroscopy-guided pedicle screw insertion for metastatic spinal disease: a matched-cohort comparison. Neurosurg Focus. 2017 May;42(5):E13. doi: 10.3171/2017.3.FOCUS1710.	Pedicle Screw Fixation of Spine Navigation and Positioning System for Orthopedic Surgeries Parallel Assignment Treatment Randomized Device All	Navigation and Positioning System for Orthopedic Surgery	Interventional	Not yet recruiting	N/A	2	112	NA	NA	NA
NCT04883892	NA	NA	NA	NA	NA	NA	NA	NA	NA	NA	NA	27566242|26069591|20934692|25662594|27994723|19067120	Shapiro SA, Kazmerchak SE, Heckman MG, Zubair AC, O'Connor MI. A Prospective, Single-Blind, Placebo-Controlled Trial of Bone Marrow Aspirate Concentrate for Knee Osteoarthritis. Am J Sports Med. 2017 Jan;45(1):82-90. doi: 10.1177/0363546516662455. Epub 2016 Sep 30.|Kennedy JG, Murawski CD. The Treatment of Osteochondral Lesions of the Talus with Autologous Osteochondral Transplantation and Bone Marrow Aspirate Concentrate: Surgical Technique. Cartilage. 2011 Oct;2(4):327-36. doi: 10.1177/1947603511400726.|Giannini S, Buda R, Cavallo M, Ruffilli A, Cenacchi A, Cavallo C, Vannini F. Cartilage repair evolution in post-traumatic osteochondral lesions of the talus: from open field autologous chondrocyte to bone-marrow-derived cells transplantation. Injury. 2010 Nov;41(11):1196-203. doi: 10.1016/j.injury.2010.09.028. Epub 2010 Oct 8.|Buda R, Vannini F, Castagnini F, Cavallo M, Ruffilli A, Ramponi L, Pagliazzi G, Giannini S. Regenerative treatment in osteochondral lesions of the talus: autologous chondrocyte implantation versus one-step bone marrow derived cells transplantation. Int Orthop. 2015 May;39(5):893-900. doi: 10.1007/s00264-015-2685-y. Epub 2015 Feb 8.|Vannini F, Cavallo M, Ramponi L, Castagnini F, Massimi S, Giannini S, Buda RE. Return to Sports After Bone Marrow-Derived Cell Transplantation for Osteochondral Lesions of the Talus. Cartilage. 2017 Jan;8(1):80-87. Epub 2016 Apr 12.|Luciani D, Cadossi M, Tesei F, Chiarello E, Giannini S. Viscosupplementation for grade II osteoarthritis of the ankle: a prospective study at 18 months' follow-up. Chir Organi Mov. 2008 Dec;92(3):155-60. doi: 10.1007/s12306-008-0066-z. Epub 2008 Dec 6.	Ankle Osteoarthritis BMAC|HA Crossover Assignment Treatment Randomized Procedure|Procedure All	Evaluation of the Single Injection of BMAC vs HA in the Treatment of the Ankle Osteoarthritis	Interventional	Not yet recruiting	N/A	2	120	osteoarthritis	hyaluronic acid	NA
NCT04885140	NA	NA	NA	NA	NA	NA	NA	NA	NA	NA	NA	NA	References Alessandro S, E S V, De Wispelaere Marlies P, et al. Tandem Disc Herniation of the Lumbar and Cervical Spine: Case Series and Review of the Epidemiological, Pathophysiological and Genetic Literature.[J]. Cureus, 2019,11(2):22. An H. Surgical [M]. Beijing: People's Medical Publishing House, 2011: 849. Bandura A, Freeman W H, Lightsey R. Self-Efficacy: The Exercise of Control[J]. J Cogn Psychother, 1999,13(2). Baretich, Matt. National Quality Forum Releases Recommendations for Safe Practices[J]. Biomed Instrum Technol, 2010,44(4): 334-335. C S E, Feudjio F S, Hai Y, et al.	Lumbar Disc Herniation Feedback-based health education|Routine health education Parallel Assignment Supportive Care Randomized Behavioral|Behavioral All	Effect of Feedback Health Education on Postoperative Rehabilitation of Patients With Lumbar Disc Herniation	Interventional	Completed	N/A	2	75	hernia	NA	NA
NCT04885257	NA	NA	NA	NA	NA	NA	NA	NA	NA	NA	NA	26361060|9749682	McAllister TW, Zafonte R, Jain S, Flashman LA, George MS, Grant GA, He F, Lohr JB, Andaluz N, Summerall L, Paulus MP, Raman R, Stein MB. Randomized Placebo-Controlled Trial of Methylphenidate or Galantamine for Persistent Emotional and Cognitive Symptoms Associated with PTSD and/or Traumatic Brain Injury. Neuropsychopharmacology. 2016 Apr;41(5):1191-8. doi: 10.1038/npp.2015.282. Epub 2015 Sep 11.|Grade C, Redford B, Chrostowski J, Toussaint L, Blackwell B. Methylphenidate in early poststroke recovery: a double-blind, placebo-controlled study. Arch Phys Med Rehabil. 1998 Sep;79(9):1047-50.	PTSD|Stroke Methylphenidate|Placebo Parallel Assignment Treatment Randomized Drug|Drug All	Methylphenidate for Ptsd and Stroke Veterans	Interventional	Not yet recruiting	Phase 2	2	60	stroke	methylphenidate	NA
NCT04885478	NA	NA	NA	NA	NA	NA	NA	NA	NA	NA	NA	32880381|32943637	García-Sierra RM, Badia Perich E, Manresa Dominguez JM, Moreno Millan N, Sabaté Cintas V, Romero Martínez M, Moreno Gabriel E, Pera G, Seda Gombau G, Montellà Jordana N, Violan Fors C, Argerich González MJ, Bonet Simó JM, Prat Gil N, Torán Monserrat P. [Descriptive study of the health service workers of a Primary Care Department confined by Covid-19.]. Rev Esp Salud Publica. 2020 Sep 3;94. pii: e202009106. Spanish.|Huang AT, Garcia-Carreras B, Hitchings MDT, Yang B, Katzelnick LC, Rattigan SM, Borgert BA, Moreno CA, Solomon BD, Trimmer-Smith L, Etienne V, Rodriguez-Barraquer I, Lessler J, Salje H, Burke DS, Wesolowski A, Cummings DAT. A systematic review of antibody mediated immunity to coronaviruses: kinetics, correlates of protection, and association with severity. Nat Commun. 2020 Sep 17;11(1):4704. doi: 10.1038/s41467-020-18450-4.	COVID-19|SARS-CoV-2 Immune response monitoring , blood samples NA NA NA Other All	NA	NA	NA	NA	NA	NA	NA	NA	NA
NCT04885517	NA	NA	NA	NA	NA	NA	NA	NA	NA	NA	NA	32228035|32355007|32747395|32412581|33089348|32329799|32215647|31274034|27626833|32325004|33140181|32736637|31437406|32291463	Gattinoni L, Coppola S, Cressoni M, Busana M, Rossi S, Chiumello D. COVID-19 Does Not Lead to a "Typical" Acute Respiratory Distress Syndrome. Am J Respir Crit Care Med. 2020 May 15;201(10):1299-1300. doi: 10.1164/rccm.202003-0817LE.|Couzin-Frankel J. The mystery of the pandemic's 'happy hypoxia'. Science. 2020 May 1;368(6490):455-456. doi: 10.1126/science.368.6490.455.|Aliberti S, Radovanovic D, Billi F, Sotgiu G, Costanzo M, Pilocane T, Saderi L, Gramegna A, Rovellini A, Perotto L, Monzani V, Santus P, Blasi F. Helmet CPAP treatment in patients with COVID-19 pneumonia: a multicentre cohort study. Eur Respir J. 2020 Oct 15;56(4). pii: 2001935. doi: 10.1183/13993003.01935-2020. Print 2020 Oct.|Elharrar X, Trigui Y, Dols AM, Touchon F, Martinez S, Prud'homme E, Papazian L. Use of Prone Positioning in Nonintubated Patients With COVID-19 and Hypoxemic Acute Respiratory Failure. JAMA. 2020 Jun 9;323(22):2336-2338. doi: 10.1001/jama.2020.8255.|Chiumello D, Busana M, Coppola S, Romitti F, Formenti P, Bonifazi M, Pozzi T, Palumbo MM, Cressoni M, Herrmann P, Meissner K, Quintel M, Camporota L, Marini JJ, Gattinoni L. Physiological and quantitative CT-scan characterization of COVID-19 and typical ARDS: a matched cohort study. Intensive Care Med. 2020 Dec;46(12):2187-2196. doi: 10.1007/s00134-020-06281-2. Epub 2020 Oct 21.|Marini JJ, Gattinoni L. Management of COVID-19 Respiratory Distress. JAMA. 2020 Jun 9;323(22):2329-2330. doi: 10.1001/jama.2020.6825.|Poston JT, Patel BK, Davis AM. Management of Critically Ill Adults With COVID-19. JAMA. 2020 May 12;323(18):1839-1841. doi: 10.1001/jama.2020.4914.|Gattinoni L, Giosa L, Bonifazi M, Pasticci I, Busana M, Macri M, Romitti F, Vassalli F, Quintel M. Targeting transpulmonary pressure to prevent ventilator-induced lung injury. Expert Rev Respir Med. 2019 Aug;13(8):737-746. doi: 10.1080/17476348.2019.1638767. Epub 2019 Jul 5. Review.|Brochard L, Slutsky A, Pesenti A. Mechanical Ventilation to Minimize Progression of Lung Injury in Acute Respiratory Failure. Am J Respir Crit Care Med. 2017 Feb 15;195(4):438-442. doi: 10.1164/rccm.201605-1081CP.|Tonelli R, Fantini R, Tabbì L, Castaniere I, Pisani L, Pellegrino MR, Della Casa G, D'Amico R, Girardis M, Nava S, Clini EM, Marchioni A. Early Inspiratory Effort Assessment by Esophageal Manometry Predicts Noninvasive Ventilation Outcome in De Novo Respiratory Failure. A Pilot Study. Am J Respir Crit Care Med. 2020 Aug 15;202(4):558-567. doi: 10.1164/rccm.201912-2512OC.|Goligher EC, Jonkman AH, Dianti J, Vaporidi K, Beitler JR, Patel BK, Yoshida T, Jaber S, Dres M, Mauri T, Bellani G, Demoule A, Brochard L, Heunks L. Clinical strategies for implementing lung and diaphragm-protective ventilation: avoiding insufficient and excessive effort. Intensive Care Med. 2020 Dec;46(12):2314-2326. doi: 10.1007/s00134-020-06288-9. Epub 2020 Nov 2. Review.|Apigo M, Schechtman J, Dhliwayo N, Al Tameemi M, Gazmuri RJ. Development of a work of breathing scale and monitoring need of intubation in COVID-19 pneumonia. Crit Care. 2020 Jul 31;24(1):477. doi: 10.1186/s13054-020-03176-y.|Vaporidi K, Akoumianaki E, Telias I, Goligher EC, Brochard L, Georgopoulos D. Respiratory Drive in Critically Ill Patients. Pathophysiology and Clinical Implications. Am J Respir Crit Care Med. 2020 Jan 1;201(1):20-32. doi: 10.1164/rccm.201903-0596SO.|Gattinoni L, Chiumello D, Caironi P, Busana M, Romitti F, Brazzi L, Camporota L. COVID-19 pneumonia: different respiratory treatments for different phenotypes? Intensive Care Med. 2020 Jun;46(6):1099-1102. doi: 10.1007/s00134-020-06033-2. Epub 2020 Apr 14.	COVID-19 Pneumonia Esophageal catheter Crossover Assignment Other Randomized Device All	Breathing Effort in Covid-19 Pneumonia: Effects of Positive Pressure, Inspired Oxygen Fraction and Decubitus	Interventional	Recruiting	N/A	8	72	pneumonia	NA	NA
NCT04885842	NA	NA	NA	NA	NA	NA	NA	NA	NA	NA	NA	6988491|5250875	The gliding path of the mandible along the skull. Ferdinand Graf Spee (1855-1937), prosector at the Anatomy Institute of Kiel. J Am Dent Assoc. 1980 May;100(5):670-5.|Baldridge DW. Leveling the curve of Spee: its effect on mandibular arch length. JPO J Pract Orthod. 1969 Jan;3(1):26-41.	Orthodontic Pathological Resorption of External Root injection I-PRF Parallel Assignment Health Services Research Randomized Other All	Efficacy of Injection Platelet-rich Fibrin(I-PRF) in Accelerate Alignment and Leveling	Interventional	Completed	N/A	2	18	tooth resorption	NA	NA
NCT04886193	NA	NA	NA	NA	NA	NA	NA	NA	NA	NA	NA	30207593|26808342|27776843|27157491|29543932	Bray F, Ferlay J, Soerjomataram I, Siegel RL, Torre LA, Jemal A. Global cancer statistics 2018: GLOBOCAN estimates of incidence and mortality worldwide for 36 cancers in 185 countries. CA Cancer J Clin. 2018 Nov;68(6):394-424. doi: 10.3322/caac.21492. Epub 2018 Sep 12. Erratum in: CA Cancer J Clin. 2020 Jul;70(4):313.|Chen W, Zheng R, Baade PD, Zhang S, Zeng H, Bray F, Jemal A, Yu XQ, He J. Cancer statistics in China, 2015. CA Cancer J Clin. 2016 Mar-Apr;66(2):115-32. doi: 10.3322/caac.21338. Epub 2016 Jan 25.|Al-Batran SE, Hofheinz RD, Pauligk C, Kopp HG, Haag GM, Luley KB, Meiler J, Homann N, Lorenzen S, Schmalenberg H, Probst S, Koenigsmann M, Egger M, Prasnikar N, Caca K, Trojan J, Martens UM, Block A, Fischbach W, Mahlberg R, Clemens M, Illerhaus G, Zirlik K, Behringer DM, Schmiegel W, Pohl M, Heike M, Ronellenfitsch U, Schuler M, Bechstein WO, Königsrainer A, Gaiser T, Schirmacher P, Hozaeel W, Reichart A, Goetze TO, Sievert M, Jäger E, Mönig S, Tannapfel A. Histopathological regression after neoadjuvant docetaxel, oxaliplatin, fluorouracil, and leucovorin versus epirubicin, cisplatin, and fluorouracil or capecitabine in patients with resectable gastric or gastro-oesophageal junction adenocarcinoma (FLOT4-AIO): results from the phase 2 part of a multicentre, open-label, randomised phase 2/3 trial. Lancet Oncol. 2016 Dec;17(12):1697-1708. doi: 10.1016/S1470-2045(16)30531-9. Epub 2016 Oct 22.|Muro K, Chung HC, Shankaran V, Geva R, Catenacci D, Gupta S, Eder JP, Golan T, Le DT, Burtness B, McRee AJ, Lin CC, Pathiraja K, Lunceford J, Emancipator K, Juco J, Koshiji M, Bang YJ. Pembrolizumab for patients with PD-L1-positive advanced gastric cancer (KEYNOTE-012): a multicentre, open-label, phase 1b trial. Lancet Oncol. 2016 Jun;17(6):717-726. doi: 10.1016/S1470-2045(16)00175-3. Epub 2016 May 3.|Fuchs CS, Doi T, Jang RW, Muro K, Satoh T, Machado M, Sun W, Jalal SI, Shah MA, Metges JP, Garrido M, Golan T, Mandala M, Wainberg ZA, Catenacci DV, Ohtsu A, Shitara K, Geva R, Bleeker J, Ko AH, Ku G, Philip P, Enzinger PC, Bang YJ, Levitan D, Wang J, Rosales M, Dalal RP, Yoon HH. Safety and Efficacy of Pembrolizumab Monotherapy in Patients With Previously Treated Advanced Gastric and Gastroesophageal Junction Cancer: Phase 2 Clinical KEYNOTE-059 Trial. JAMA Oncol. 2018 May 10;4(5):e180013. doi: 10.1001/jamaoncol.2018.0013. Epub 2018 May 10. Erratum in: JAMA Oncol. 2019 Apr 1;5(4):579.	Chemotherapy|Gastric Cancer FLOT(Docetaxel+oxaliplatin+leucovorin+5-FU), Treprizumab, Tiggio capsule (S-1) NA NA NA Drug All	NA	NA	NA	NA	NA	NA	stomach neoplasms|neoplasm metastasis	oxaliplatin|docetaxel|leucovorin	NA
NCT04886557	NA	NA	NA	NA	NA	NA	NA	NA	NA	NA	NA	26335675	St-Pierre GH, Jack A, Siddiqui MM, Henderson RL, Nataraj A. Nonfusion Does Not Prevent Adjacent Segment Disease: Dynesys Long-term Outcomes With Minimum Five-year Follow-up. Spine (Phila Pa 1976). 2016 Feb;41(3):265-73. doi: 10.1097/BRS.0000000000001158.	Lumbar Spondylolisthesis L4-L5 decompression and dynamic instrumentation NA NA NA Procedure All	NA	NA	NA	NA	NA	NA	spondylolisthesis	NA	NA
NCT04886648	NA	NA	NA	NA	NA	NA	NA	NA	NA	NA	NA	30826725|24092866|23068310|23890458|19757875	Robertson AM, Detmer MR. The Effects of Contingent Lullaby Music on Parent-Infant Interaction and Amount of Infant Crying in the First Six Weeks of Life. J Pediatr Nurs. 2019 May - Jun;46:33-38. doi: 10.1016/j.pedn.2019.02.025. Epub 2019 Feb 28.|Peng NH, Chen LL, Li TC, Smith M, Chang YS, Huang LC. The effect of positioning on preterm infants' sleep-wake states and stress behaviours during exposure to environmental stressors. J Child Health Care. 2014 Dec;18(4):314-25. doi: 10.1177/1367493513496665. Epub 2013 Oct 3.|Liaw JJ, Yang L, Lee CM, Fan HC, Chang YC, Cheng LP. Effects of combined use of non-nutritive sucking, oral sucrose, and facilitated tucking on infant behavioural states across heel-stick procedures: a prospective, randomised controlled trial. Int J Nurs Stud. 2013 Jul;50(7):883-94. doi: 10.1016/j.ijnurstu.2012.08.021. Epub 2012 Oct 12.|Alipour Z, Eskandari N, Ahmari Tehran H, Eshagh Hossaini SK, Sangi S. Effects of music on physiological and behavioral responses of premature infants: a randomized controlled trial. Complement Ther Clin Pract. 2013 Aug;19(3):128-32. doi: 10.1016/j.ctcp.2013.02.007. Epub 2013 May 9.|Keith DR, Russell K, Weaver BS. The effects of music listening on inconsolable crying in premature infants. J Music Ther. 2009 Fall;46(3):191-203.	Preterm Birth Music Therapy Parallel Assignment Prevention Randomized Behavioral All	THE EFFECT OF MOTHER'S VOICE AND LULLABY ON PRETERM INFANTS' PHYSIOLOGICAL PARAMETERS, STRESS AND SLEEPING- WAKING STATE	Interventional	Completed	N/A	3	90	premature birth	NA	NA
NCT04887181	NA	NA	NA	NA	NA	NA	NA	NA	NA	NA	NA	31640741	Mason S, Burnett GR, Patel N, Patil A, Maclure R. Impact of toothpaste on oral health-related quality of life in people with dentine hypersensitivity. BMC Oral Health. 2019 Oct 22;19(1):226. doi: 10.1186/s12903-019-0919-x.	Dentin Hypersensitivity Teethmate Desensitizer|Gluma Desensitizer|Hybrid Bond Parallel Assignment Treatment Randomized Other|Other|Other All	The Effects of Different Dentin Hypersensitivity Treatment Methods on Quality of Life	Interventional	Completed	N/A	3	69	hypersensitivity|dentin sensitivity	NA	NA
NCT04887389	NA	NA	NA	NA	NA	NA	NA	NA	NA	NA	NA	18491761|20129891|30854195|19498220|25506416|24818873	Azarpazhooh A, Main PA. Fluoride varnish in the prevention of dental caries in children and adolescents: a systematic review. Tex Dent J. 2008 Apr;125(4):318-37.|Chu CH, Mei ML, Lo EC. Use of fluorides in dental caries management. Gen Dent. 2010 Jan-Feb;58(1):37-43; quiz 44-5, 79-80. Review.|Abbass MMS, Mahmoud SA, El Moshy S, Rady D, AbuBakr N, Radwan IA, Ahmed A, Abdou A, Al Jawaldeh A. The prevalence of dental caries among Egyptian children and adolescences and its association with age, socioeconomic status, dietary habits and other risk factors. A cross-sectional study. F1000Res. 2019 Jan 3;8:8. doi: 10.12688/f1000research.17047.1. eCollection 2019.|Huang SB, Gao SS, Yu HY. Effect of nano-hydroxyapatite concentration on remineralization of initial enamel lesion in vitro. Biomed Mater. 2009 Jun;4(3):034104. doi: 10.1088/1748-6041/4/3/034104. Epub 2009 Jun 5.|Pepla E, Besharat LK, Palaia G, Tenore G, Migliau G. Nano-hydroxyapatite and its applications in preventive, restorative and regenerative dentistry: a review of literature. Ann Stomatol (Roma). 2014 Nov 20;5(3):108-14. eCollection 2014 Jul.|Targino AG, Flores MA, dos Santos Junior VE, de Godoy Bené Bezerra F, de Luna Freire H, Galembeck A, Rosenblatt A. An innovative approach to treating dental decay in children. A new anti-caries agent. J Mater Sci Mater Med. 2014 Aug;25(8):2041-7. doi: 10.1007/s10856-014-5221-5. Epub 2014 May 13.	Cariostatic Agent|Dental Caries in Children|Fluoride Varnishes|Resistance, Dental Caries Nano Silver Fluoride varnish|nano-hydroxyapatite varnish|sodium Fluoride Varnish Parallel Assignment Prevention Randomized Drug|Drug|Drug All	Cariostatic and Remineralizing Effects of Three Different Dental Varnishes	Interventional	Not yet recruiting	Phase 4	3	150	dental caries	fluorides|sodium fluoride|listerine|fluorides, topical	NA
NCT04887402	NA	NA	NA	NA	NA	NA	NA	NA	NA	NA	NA	12849816|18950759|22431566|17720020|19401323|11597618|19405411|24009134|28331909|14726171|15827102|23809505	Atiomo WU, El-Mahdi E, Hardiman P. Familial associations in women with polycystic ovary syndrome. Fertil Steril. 2003 Jul;80(1):143-5.|Azziz R, Carmina E, Dewailly D, Diamanti-Kandarakis E, Escobar-Morreale HF, Futterweit W, Janssen OE, Legro RS, Norman RJ, Taylor AE, Witchel SF; Task Force on the Phenotype of the Polycystic Ovary Syndrome of The Androgen Excess and PCOS Society. The Androgen Excess and PCOS Society criteria for the polycystic ovary syndrome: the complete task force report. Fertil Steril. 2009 Feb;91(2):456-88. doi: 10.1016/j.fertnstert.2008.06.035. Epub 2008 Oct 23. Review.|Misso ML, Wong JL, Teede HJ, Hart R, Rombauts L, Melder AM, Norman RJ, Costello MF. Aromatase inhibitors for PCOS: a systematic review and meta-analysis. Hum Reprod Update. 2012 May-Jun;18(3):301-12. doi: 10.1093/humupd/dms003. Epub 2012 Mar 19. Review.|Norman RJ, Dewailly D, Legro RS, Hickey TE. Polycystic ovary syndrome. Lancet. 2007 Aug 25;370(9588):685-97. Review.|Overbeek A, Kuijper EA, Hendriks ML, Blankenstein MA, Ketel IJ, Twisk JW, Hompes PG, Homburg R, Lambalk CB. Clomiphene citrate resistance in relation to follicle-stimulating hormone receptor Ser680Ser-polymorphism in polycystic ovary syndrome. Hum Reprod. 2009 Aug;24(8):2007-13. doi: 10.1093/humrep/dep114. Epub 2009 Apr 28.|Parsanezhad ME, Alborzi S, Zarei A, Dehbashi S, Omrani G. Insulin resistance in clomiphene responders and non-responders with polycystic ovarian disease and therapeutic effects of metformin. Int J Gynaecol Obstet. 2001 Oct;75(1):43-50.|Radosh L. Drug treatments for polycystic ovary syndrome. Am Fam Physician. 2009 Apr 15;79(8):671-6. Review.|Dunaif A, Fauser BC. Renaming PCOS--a two-state solution. J Clin Endocrinol Metab. 2013 Nov;98(11):4325-8. doi: 10.1210/jc.2013-2040. Epub 2013 Sep 5.|Sohrevardi SM, Nosouhi F, Hossein Khalilzade S, Kafaie P, Karimi-Zarchi M, Halvaei I, Mohsenzadeh M. Evaluating the effect of insulin sensitizers metformin and pioglitazone alone and in combination on women with polycystic ovary syndrome: An RCT. Int J Reprod Biomed. 2016 Dec;14(12):743-754.|WHO Expert Consultation. Appropriate body-mass index for Asian populations and its implications for policy and intervention strategies. Lancet. 2004 Jan 10;363(9403):157-63. Review. Erratum in: Lancet. 2004 Mar 13;363(9412):902.|Wild RA, Vesely S, Beebe L, Whitsett T, Owen W. Ferriman Gallwey self-scoring I: performance assessment in women with polycystic ovary syndrome. J Clin Endocrinol Metab. 2005 Jul;90(7):4112-4. Epub 2005 Apr 12.|Practice Committee of the American Society for Reproductive Medicine. Use of clomiphene citrate in infertile women: a committee opinion. Fertil Steril. 2013 Aug;100(2):341-8. doi: 10.1016/j.fertnstert.2013.05.033. Epub 2013 Jun 27.	Clomiphene Citrate|Induction of Ovulation|PCO Clomiphene Citrate NA NA NA Drug Female	NA	NA	NA	NA	NA	NA	hypersensitivity	zuclomiphene|clomiphene|enclomiphene	NA
NCT04887649	NA	NA	NA	NA	NA	NA	NA	NA	NA	NA	NA	NA	Darío José PS, Ricardo N, Pedro H, Viviana C, Andrea G, Andrés G et al . Randomized double-blind controlled clinical trial for the evaluation of post-partum analgesia using epidural morphine: analgesic effectiveness of different dose regimes compared with placebo. Rev. colomb. anestesiol. 2012 Apr [cited 2021 May 04] ; 40( 1 ): 8-13. Available from: http://www.scielo.org.co/scielo.php?script=sci_arttext&pid=S0120-33472012000100004&lng=en. https://doi.org/10.1016/S0120-3347(12)70004-7.	Labor Pain Morphine|saline solution|Morphine Parallel Assignment Treatment Randomized Drug|Drug|Drug Female	Randomized, Controlled, Double Blind, to Evaluate the Postpartum Analgesia With Epidural Morphine: Analgesic Effect of Two Different Doses Compared to Placebo	Interventional	Completed	Phase 3	3	114	labor pain	morphine	NA
NCT04888013	NA	NA	NA	NA	NA	NA	NA	NA	NA	NA	NA	30454075|29772012|19489810|30886935	Ayerle GM, Schäfers R, Mattern E, Striebich S, Haastert B, Vomhof M, Icks A, Ronniger Y, Seliger G. Effects of the birthing room environment on vaginal births and client-centred outcomes for women at term planning a vaginal birth: BE-UP, a multicentre randomised controlled trial. Trials. 2018 Nov 19;19(1):641. doi: 10.1186/s13063-018-2979-7.|Downe S, Finlayson K, Oladapo OT, Bonet M, Gülmezoglu AM. Correction: What matters to women during childbirth: A systematic qualitative review. PLoS One. 2018 May 17;13(5):e0197791. doi: 10.1371/journal.pone.0197791. eCollection 2018.|Hodnett ED, Stremler R, Weston JA, McKeever P. Re-conceptualizing the hospital labor room: the PLACE (pregnant and laboring in an ambient clinical environment) pilot trial. Birth. 2009 Jun;36(2):159-66. doi: 10.1111/j.1523-536X.2009.00311.x.|"Lorentzen I, Andersen CS, Jensen HS, Fogsgaard A, Foureur M, Lauszus FF, Nohr EA. Study protocol for a randomised trial evaluating the effect of a ""birth environment room"" versus a standard labour room on birth outcomes and the birth experience. Contemp Clin Trials Commun. 2019 Feb 15;14:100336. doi: 10.1016/j.conctc.2019.100336. eCollection 2019 Jun. Erratum in: Contemp Clin Trials Commun. 2020 Dec 10;20:100690."	Birth; Delayed|Childbirth Problems Positive Birth Environment NA NA NA Other Female	Birth Environment and Childbirth-stress, Control & Outcome	Interventional	Not yet recruiting	N/A	3	129	NA	NA	NA
NCT04888780	NA	NA	NA	NA	NA	NA	NA	NA	NA	NA	NA	30073784|21853415|28665946|28287201|28500868|27669176|21099675|30630442|24932599|25720348|26197465|27054599|27230752|30701953|28927506|24372443	Karahan Okuroğlu G, Ecevit Alpar Ş. Effect of Web-based diabetes training program on diabetes-related knowledge, attitudes, and skills of health professionals: A randomized controlled trial. Jpn J Nurs Sci. 2019 Apr;16(2):184-193. doi: 10.1111/jjns.12228. Epub 2018 Aug 2.|Jaser SS. Family interaction in pediatric diabetes. Curr Diab Rep. 2011 Dec;11(6):480-5. doi: 10.1007/s11892-011-0222-y.|Charalampopoulos D, Hesketh KR, Amin R, Paes VM, Viner RM, Stephenson T. Psycho-educational interventions for children and young people with Type 1 Diabetes in the UK: How effective are they? A systematic review and meta-analysis. PLoS One. 2017 Jun 30;12(6):e0179685. doi: 10.1371/journal.pone.0179685. eCollection 2017. Review.|Muscatello MR, Troili GM, Pandolfo G, Mento C, Gallo G, Lanza G, Pintaudi B, Di Vieste G, Di Benedetto A, Zoccali RA, Bruno A. [Depression, anxiety and anger in patients with type 1 diabetes mellitus.]. Recenti Prog Med. 2017 Feb;108(2):77-82. doi: 10.1701/2636.27098. Italian.|McGuire HC, Ji L, Kissimova-Skarbek K, Whiting D, Aguirre F, Zhang P, Lin S, Gong C, Zhao W, Lu J, Guo X, Ji Y, Seuring T, Hong T, Chen L, Weng J, Zhou Z. Type 1 diabetes mellitus care and education in China: The 3C study of coverage, cost, and care in Beijing and Shantou. Diabetes Res Clin Pract. 2017 Jul;129:32-42. doi: 10.1016/j.diabres.2017.02.027. Epub 2017 Feb 28.|Bentzen SM, Knudsen VK, Christiensen T, Ewers B. Relative validity of a web-based food frequency questionnaire for patients with type 1 and type 2 diabetes in Denmark. Nutr Diabetes. 2016 Sep 26;6(9):e232. doi: 10.1038/nutd.2016.40.|Avdal EU, Kizilci S, Demirel N. The effects of web-based diabetes education on diabetes care results: a randomized control study. Comput Inform Nurs. 2011 Feb;29(2):101-6. doi: 10.1097/NCN.0b013e3181fcbdc6.|Knox ECL, Quirk H, Glazebrook C, Randell T, Blake H. Impact of technology-based interventions for children and young people with type 1 diabetes on key diabetes self-management behaviours and prerequisites: a systematic review. BMC Endocr Disord. 2019 Jan 10;19(1):7. doi: 10.1186/s12902-018-0331-6.|Gökşen D, Atik Altınok Y, Ozen S, Demir G, Darcan S. Effects of carbohydrate counting method on metabolic control in children with type 1 diabetes mellitus. J Clin Res Pediatr Endocrinol. 2014;6(2):74-8. doi: 10.4274/Jcrpe.1191.|Bächle C, Lange K, Stahl-Pehe A, Castillo K, Holl RW, Giani G, Rosenbauer J. Associations between HbA1c and depressive symptoms in young adults with early-onset type 1 diabetes. Psychoneuroendocrinology. 2015 May;55:48-58. doi: 10.1016/j.psyneuen.2015.01.026. Epub 2015 Feb 7.|Mutlu EK, Mutlu C, Taskiran H, Ozgen IT. Association of physical activity level with depression, anxiety, and quality of life in children with type 1 diabetes mellitus. J Pediatr Endocrinol Metab. 2015 Nov 1;28(11-12):1273-8. doi: 10.1515/jpem-2015-0082.|Samardzic M, Tahirovic H, Popovic N, Popovic-Samardzic M. Health-related quality of life in children and adolescents with type 1 diabetes mellitus from Montenegro: relationship to metabolic control. J Pediatr Endocrinol Metab. 2016 Jun 1;29(6):663-8. doi: 10.1515/jpem-2015-0420.|Fredette J, Mawn B, Hood K, Fain J. Quality of Life of College Students Living With Type 1 Diabetes: A Qualitative View. West J Nurs Res. 2016 Dec;38(12):1595-1610. Epub 2016 May 25.|Demir G, Özen S, Çetin H, Darcan Ş, Gökşen D. Effect of Education on Impaired Hypoglycemia Awareness and Glycemic Variability in Children and Adolescents with Type 1 Diabetes Mellitus. J Clin Res Pediatr Endocrinol. 2019 May 28;11(2):189-195. doi: 10.4274/jcrpe.galenos.2019.2019.0009. Epub 2019 Jan 31.|Tektaş P, Çam O. The Effects of Nursing Care Based on Watson's Theory of Human Caring on the Mental Health of Pregnant Women After a Pregnancy Loss. Arch Psychiatr Nurs. 2017 Oct;31(5):440-446. doi: 10.1016/j.apnu.2017.07.002. Epub 2017 Jul 11.|Arslan-Özkan İ, Okumuş H, Buldukoğlu K. A randomized controlled trial of the effects of nursing care based on Watson's Theory of Human Caring on distress, self-efficacy and adjustment in infertile women. J Adv Nurs. 2014 Aug;70(8):1801-12. doi: 10.1111/jan.12338. Epub 2013 Dec 22.	Behavioral Symptoms|Mental Disorder in Adolescence|Problem Behavior The web-based Watson's Human Care Theory oriented training Parallel Assignment Supportive Care Randomized Other All	Effects of Web-Based Training on HbA1c, Quality of Life and Depression Levels in Adolescents With Type 1 Diabetes	Interventional	Completed	N/A	2	30	mental disorders|behavioral symptoms|problem behavior	NA	NA
NCT04888910	NA	NA	NA	NA	NA	NA	NA	NA	NA	NA	NA	24589344|27924776|28784414	Wu W, Bleecker E, Moore W, Busse WW, Castro M, Chung KF, Calhoun WJ, Erzurum S, Gaston B, Israel E, Curran-Everett D, Wenzel SE. Unsupervised phenotyping of Severe Asthma Research Program participants using expanded lung data. J Allergy Clin Immunol. 2014 May;133(5):1280-8. doi: 10.1016/j.jaci.2013.11.042. Epub 2014 Feb 28.|Wenzel SE, Jayawardena S, Graham NM, Pirozzi G, Teper A. Severe asthma and asthma-chronic obstructive pulmonary disease syndrome - Authors' reply. Lancet. 2016 Dec 3;388(10061):2742. doi: 10.1016/S0140-6736(16)31720-2. Epub 2016 Dec 2.|Ray A, Kolls JK. Neutrophilic Inflammation in Asthma and Association with Disease Severity. Trends Immunol. 2017 Dec;38(12):942-954. doi: 10.1016/j.it.2017.07.003. Epub 2017 Aug 4. Review.	Asthma|Nasal Polyps observational NA NA NA Other All	NA	NA	NA	NA	NA	NA	nasal polyps|asthma	NA	NA
NCT04889079	NA	NA	NA	NA	NA	NA	NA	NA	NA	NA	NA	28038902	Diedrich JT, Klein DA, Peipert JF. Long-acting reversible contraception in adolescents: a systematic review and meta-analysis. Am J Obstet Gynecol. 2017 Apr;216(4):364.e1-364.e12. doi: 10.1016/j.ajog.2016.12.024. Epub 2016 Dec 28. Review.	Contraception Contraceptive use (continuation/switching/discontinuation) NA NA NA Behavioral Female	NA	NA	NA	NA	NA	NA	NA	contraceptive agents	NA
NCT04889196	NA	NA	NA	NA	NA	NA	NA	NA	NA	NA	NA	31158253	Elamin F, Abdelazeem N, Salah I, Mirghani Y, Wong F. A randomized clinical trial comparing Hall vs conventional technique in placing preformed metal crowns from Sudan. PLoS One. 2019 Jun 3;14(6):e0217740. doi: 10.1371/journal.pone.0217740. eCollection 2019.	Caries hall technique|Silver diamine fluoride Parallel Assignment Treatment Randomized Device|Drug All	The Efficiency and Gingival Health Status of Hall Versus SDF Techniques in the Management of Carious Primary Molars	Interventional	Not yet recruiting	Phase 3	2	40	NA	fluorides	NA
NCT04889274	NA	NA	NA	NA	NA	NA	NA	NA	NA	NA	NA	27893465|32576603|33035428	Rathod KS, Kapil V, Velmurugan S, Khambata RS, Siddique U, Khan S, Van Eijl S, Gee LC, Bansal J, Pitrola K, Shaw C, D'Acquisto F, Colas RA, Marelli-Berg F, Dalli J, Ahluwalia A. Accelerated resolution of inflammation underlies sex differences in inflammatory responses in humans. J Clin Invest. 2017 Jan 3;127(1):169-182. doi: 10.1172/JCI89429. Epub 2016 Nov 28.|Kapil V, Khambata RS, Jones DA, Rathod K, Primus C, Massimo G, Fukuto JM, Ahluwalia A. The Noncanonical Pathway for In Vivo Nitric Oxide Generation: The Nitrate-Nitrite-Nitric Oxide Pathway. Pharmacol Rev. 2020 Jul;72(3):692-766. doi: 10.1124/pr.120.019240. Review.|Shabbir A, Rathod KS, Khambata RS, Ahluwalia A. Sex Differences in the Inflammatory Response: Pharmacological Opportunities for Therapeutics for Coronary Artery Disease. Annu Rev Pharmacol Toxicol. 2021 Jan 6;61:333-359. doi: 10.1146/annurev-pharmtox-010919-023229. Epub 2020 Oct 9.	Cardiovascular Diseases|Endothelial Dysfunction COVID-19 vaccine|Concentrate beetroot Juice|Nitrate-deplete beetroot juice Parallel Assignment Prevention Randomized Biological|Biological|Biological All	Investigation of the Effects of Dietary Nitrate and Sex on COVID-19 Vaccine Induced Vascular Dysfunction in Healthy Men and Women (DiNOVasc-COVID-19)	Interventional	Recruiting	Phase 1	4	98	cardiovascular diseases	NA	NA
NCT04889677	NA	NA	NA	NA	NA	NA	NA	NA	NA	NA	NA	31573880	Wiles JA, Galvan MD, Podos SD, Geffner M, Huang M. Discovery and Development of the Oral Complement Factor D Inhibitor Danicopan (ACH-4471). Curr Med Chem. 2020;27(25):4165-4180. doi: 10.2174/0929867326666191001130342. Review.	Healthy Danicopan|Placebo Parallel Assignment Basic Science Randomized Drug|Drug All	Study of a Single Dose of Danicopan in Healthy Participants	Interventional	Completed	Phase 1	5	44	NA	NA	NA
NCT04889820	NA	NA	NA	NA	NA	NA	NA	NA	NA	NA	NA	32528099	Kye BH, Kim JH, Kim HJ, Lee YS, Lee IK, Kang WK, Cho HM, Ahn CH, Oh ST. The optimal time interval between the placement of self-expandable metallic stent and elective surgery in patients with obstructive colon cancer. Sci Rep. 2020 Jun 11;10(1):9502. doi: 10.1038/s41598-020-66508-6.	Colon Cancer, Obstruction Neoadjuvant chemotherapy|Adjuvant chemotherapy|Curative resection Parallel Assignment Treatment Randomized Drug|Drug|Procedure All	Neoadjuvant Chemotherapy for Obstructive Colon Cancer After Colonoscopic Stent: a Randomized Controlled Trial	Interventional	Not yet recruiting	N/A	2	204	colonic neoplasms	NA	NA
NCT04890665	NA	NA	NA	NA	NA	NA	NA	NA	NA	NA	NA	2748771|16717171|11556271|NA|469082|NA|20089179|12964174|32226353|16814632	Buysse DJ, Reynolds CF 3rd, Monk TH, Berman SR, Kupfer DJ. The Pittsburgh Sleep Quality Index: a new instrument for psychiatric practice and research. Psychiatry Res. 1989 May;28(2):193-213.|Spitzer RL, Kroenke K, Williams JB, Löwe B. A brief measure for assessing generalized anxiety disorder: the GAD-7. Arch Intern Med. 2006 May 22;166(10):1092-7.|Novy DM, Stanley MA, Averill P, Daza P. Psychometric comparability of English- and Spanish-language measures of anxiety and related affective symptoms. Psychol Assess. 2001 Sep;13(3):347-55.|Foa EB, Cashman L, Jaycox L, Perry K. The validation of a self-report measure of posttraumatic stress disorder: the Posttraumatic Diagnostic Scale. Psychological assessment. 1997 Dec;9(4):445.|Beck AT, Kovacs M, Weissman A. Assessment of suicidal intention: the Scale for Suicide Ideation. J Consult Clin Psychol. 1979 Apr;47(2):343-52.|González-Forteza C, Torres CS, Tapia AJ, Fernández IH, González-González A, Garcia FJ, Medina-Mora ME, Mejía HFV. Confiabilidad y validez de la escala de depresión CES-D en un censo de estudiantes de nivel medio superior y superior, en la Ciudad de México [Reliability and validity of the depression scale CES-D in high school and college students from Mexico City: Results from a census]. Salud Mental. 2011; 34(1): 53-59.|García-Campayo J, Zamorano E, Ruiz MA, Pardo A, Pérez-Páramo M, López-Gómez V, Freire O, Rejas J. Cultural adaptation into Spanish of the generalized anxiety disorder-7 (GAD-7) scale as a screening tool. Health Qual Life Outcomes. 2010 Jan 20;8:8. doi: 10.1186/1477-7525-8-8.|Connor KM, Davidson JR. Development of a new resilience scale: the Connor-Davidson Resilience Scale (CD-RISC). Depress Anxiety. 2003;18(2):76-82.|Ahorsu DK, Lin CY, Imani V, Saffari M, Griffiths MD, Pakpour AH. The Fear of COVID-19 Scale: Development and Initial Validation. Int J Ment Health Addict. 2020 Mar 27:1-9. doi: 10.1007/s11469-020-00270-8. [Epub ahead of print]|Healy DJ, Barry K, Blow F, Welsh D, Milner KK. Routine use of the Beck Scale for Suicide Ideation in a psychiatric emergency department. Gen Hosp Psychiatry. 2006 Jul-Aug;28(4):323-9.	Anxiety|Burnout, Professional|Depression|Fatigue, Compassion|Quality of Life|Sleep Disturbance|Stress Online psychological intervention for healtchare workers Parallel Assignment Treatment Randomized Behavioral All	Online Multi-component Psychological Intervention for Anxiety, Depression, and Burnout on Healthcare Workers During the COVID-19 Pandemic	Interventional	Not yet recruiting	N/A	2	42	compassion fatigue|anxiety disorders|depression|burnout, psychological|fatigue|burnout, professional|depressive disorder	NA	NA
NCT04890704	NA	NA	NA	NA	NA	NA	NA	NA	NA	NA	NA	11979336|31141635|31700251|33081797|23314316|29130810	Nash K, Hafeez A, Hou S. Hospital-acquired renal insufficiency. Am J Kidney Dis. 2002 May;39(5):930-6.|Mehran R, Dangas GD, Weisbord SD. Contrast-Associated Acute Kidney Injury. N Engl J Med. 2019 May 30;380(22):2146-2155. doi: 10.1056/NEJMra1805256. Review.|Morcos R, Kucharik M, Bansal P, Al Taii H, Manam R, Casale J, Khalili H, Maini B. Contrast-Induced Acute Kidney Injury: Review and Practical Update. Clin Med Insights Cardiol. 2019 Nov 1;13:1179546819878680. doi: 10.1177/1179546819878680. eCollection 2019. Review.|Kusirisin P, Chattipakorn SC, Chattipakorn N. Contrast-induced nephropathy and oxidative stress: mechanistic insights for better interventional approaches. J Transl Med. 2020 Oct 20;18(1):400. doi: 10.1186/s12967-020-02574-8. Review.|Tasanarong A, Vohakiat A, Hutayanon P, Piyayotai D. New strategy of α- and γ-tocopherol to prevent contrast-induced acute kidney injury in chronic kidney disease patients undergoing elective coronary procedures. Nephrol Dial Transplant. 2013 Feb;28(2):337-44. doi: 10.1093/ndt/gfs525. Epub 2013 Jan 12.|Weisbord SD, Gallagher M, Jneid H, Garcia S, Cass A, Thwin SS, Conner TA, Chertow GM, Bhatt DL, Shunk K, Parikh CR, McFalls EO, Brophy M, Ferguson R, Wu H, Androsenko M, Myles J, Kaufman J, Palevsky PM; PRESERVE Trial Group. Outcomes after Angiography with Sodium Bicarbonate and Acetylcysteine. N Engl J Med. 2018 Feb 15;378(7):603-614. doi: 10.1056/NEJMoa1710933. Epub 2017 Nov 12.	Acute Kidney Injury|Chronic Kidney Diseases|Contrast Media Toxicity|Curcuminoid Curcuminoid|Placebo Parallel Assignment Prevention Randomized Drug|Drug All	Curcuminoids and Contrast-induced Acute Kidney Injury	Interventional	Completed	Early Phase 1	2	96	acute kidney injury|wounds and injuries|renal insufficiency, chronic|kidney diseases	NA	NA
NCT04890743	NA	NA	NA	NA	NA	NA	NA	NA	NA	NA	NA	31830313|31987553	Martimbianco ALC, Porfírio GJ, Pacheco RL, Torloni MR, Riera R. Transcutaneous electrical nerve stimulation (TENS) for chronic neck pain. Cochrane Database Syst Rev. 2019 Dec 12;12:CD011927. doi: 10.1002/14651858.CD011927.pub2.|Martins-de-Sousa PH, Guimarães Almeida MQ, da Silva Junior JM, Santos AS, Costa Araújo GG, de Oliveira Pires F, Fidelis-de-Paula-Gomes CA, Koga Ferreira VT, Dibai-Filho AV. Program of therapeutic exercises associated with electrotherapy in patients with chronic neck pain: Protocol for a randomized controlled trial. J Bodyw Mov Ther. 2020 Jan;24(1):25-30. doi: 10.1016/j.jbmt.2019.04.008. Epub 2019 Apr 25.	Cervical Spine Syndrome Kinesiotherapy combined with electrotherapy (Convenctional TENS method).|Kinesiotherapy combined with electrotherapy (Pseudo-acupuncture TENS method).|Kinesiotherapy combined with electrotherapy (Trabert ultrastimulation method)|Kinesiotherapy combined with placebo electrotherapy Parallel Assignment Treatment Randomized Other|Other|Other|Other All	Effectiveness of Various Electrotherapy Methods in Treating People With Cervical Spine Pain Syndrome.	Interventional	Not yet recruiting	N/A	4	60	syndrome	NA	NA
NCT04890925	NA	NA	NA	NA	NA	NA	NA	NA	NA	NA	NA	29873292|32567875|NA|12924684|29292069|27766587|31442093|30535623|26176913|29294714|29157025|31771689|27792852|12964174|33201041	Valera EM, Cao A, Pasternak O, Shenton ME, Kubicki M, Makris N, Adra N. White Matter Correlates of Mild Traumatic Brain Injuries in Women Subjected to Intimate-Partner Violence: A Preliminary Study. J Neurotrauma. 2019 Mar 1;36(5):661-668. doi: 10.1089/neu.2018.5734. Epub 2018 Oct 4.|Buttell F, Ferreira RJ. The hidden disaster of COVID-19: Intimate partner violence. Psychol Trauma. 2020 Aug;12(S1):S197-S198. doi: 10.1037/tra0000646. Epub 2020 Jun 22.|Colantonio A. Beyond Football: Intimate Partner Violence and Concussion/Brain Injury. Canadian Psychology. 2020.|Valera EM, Berenbaum H. Brain injury in battered women. J Consult Clin Psychol. 2003 Aug;71(4):797-804.|Patch M, Anderson JC, Campbell JC. Injuries of Women Surviving Intimate Partner Strangulation and Subsequent Emergency Health Care Seeking: An Integrative Evidence Review. J Emerg Nurs. 2018 Jul;44(4):384-393. doi: 10.1016/j.jen.2017.12.001. Epub 2017 Dec 30.|"Valera E, Kucyi A. Brain injury in women experiencing intimate partner-violence: neural mechanistic evidence of an ""invisible"" trauma. Brain Imaging Behav. 2017 Dec;11(6):1664-1677. doi: 10.1007/s11682-016-9643-1."|Smirl JD, Jones KE, Copeland P, Khatra O, Taylor EH, Van Donkelaar P. Characterizing symptoms of traumatic brain injury in survivors of intimate partner violence. Brain Inj. 2019;33(12):1529-1538. doi: 10.1080/02699052.2019.1658129. Epub 2019 Aug 23.|Heyman RE, Slep AMS, Lorber MF, Mitnick DM, Xu S, Baucom KJW, Halford WK, Niolon PH. A Randomized, Controlled Trial of the Impact of the Couple CARE for Parents of Newborns Program on the Prevention of Intimate Partner Violence and Relationship Problems. Prev Sci. 2019 Jul;20(5):620-631. doi: 10.1007/s11121-018-0961-y.|Kondo A, Shahpasand K, Mannix R, Qiu J, Moncaster J, Chen CH, Yao Y, Lin YM, Driver JA, Sun Y, Wei S, Luo ML, Albayram O, Huang P, Rotenberg A, Ryo A, Goldstein LE, Pascual-Leone A, McKee AC, Meehan W, Zhou XZ, Lu KP. Antibody against early driver of neurodegeneration cis P-tau blocks brain injury and tauopathy. Nature. 2015 Jul 23;523(7561):431-436. doi: 10.1038/nature14658. Epub 2015 Jul 15.|Iverson KM, Sayer NA, Meterko M, Stolzmann K, Suri P, Gormley K, Nealon Seibert M, Yan K, Pogoda TK. Intimate Partner Violence Among Female OEF/OIF/OND Veterans Who Were Evaluated for Traumatic Brain Injury in the Veterans Health Administration: A Preliminary Investigation. J Interpers Violence. 2020 Jul;35(13-14):2422-2445. doi: 10.1177/0886260517702491. Epub 2017 Apr 18.|Dobney DM, Miller MB, Tufts E. Non-pharmacological rehabilitation interventions for concussion in children: a scoping review. Disabil Rehabil. 2019 Mar;41(6):727-739. doi: 10.1080/09638288.2017.1400595. Epub 2017 Nov 20. Review.|Varner CE. Specialized concussion clinic referrals are not intended for all acute concussion patients in the emergency department. CJEM. 2019 Nov;21(6):694-697. doi: 10.1017/cem.2019.430.|Varner CE, McLeod S, Nahiddi N, Lougheed RE, Dear TE, Borgundvaag B. Cognitive Rest and Graduated Return to Usual Activities Versus Usual Care for Mild Traumatic Brain Injury: A Randomized Controlled Trial of Emergency Department Discharge Instructions. Acad Emerg Med. 2017 Jan;24(1):75-82. doi: 10.1111/acem.13073.|Connor KM, Davidson JR. Development of a new resilience scale: the Connor-Davidson Resilience Scale (CD-RISC). Depress Anxiety. 2003;18(2):76-82.|Teel E, Brossard-Racine M, Corbin-Berrigan LA, Gagnon I. Perceptual Cognitive Training Does Not Improve Clinical Outcomes at 4 and 12 Weeks Following Concussion in Children and Adolescents: A Randomized Controlled Trial. J Head Trauma Rehabil. 2021 Mar-Apr 01;36(2):E97-E107. doi: 10.1097/HTR.0000000000000633.	Mild Traumatic Brain Injury Community Support Network (CSN) intervention|Usual care Parallel Assignment Treatment Randomized Behavioral|Behavioral Female	A Community Support Network Intervention in SOAR Project Intimate Partner Violence-Related Traumatic Brain Injury	Interventional	Not yet recruiting	N/A	3	78	brain injuries|brain injuries, traumatic|brain concussion	NA	NA
NCT04891146	NA	NA	NA	NA	NA	NA	NA	NA	NA	NA	NA	25271081|27066202	Hu B, Yang XR, Xu Y, Sun YF, Sun C, Guo W, Zhang X, Wang WM, Qiu SJ, Zhou J, Fan J. Systemic immune-inflammation index predicts prognosis of patients after curative resection for hepatocellular carcinoma. Clin Cancer Res. 2014 Dec 1;20(23):6212-22. doi: 10.1158/1078-0432.CCR-14-0442. Epub 2014 Sep 30.|Lee JH, Kang SH, Kim Y, Kim HA, Kim BS. Effects of propofol-based total intravenous anesthesia on recurrence and overall survival in patients after modified radical mastectomy: a retrospective study. Korean J Anesthesiol. 2016 Apr;69(2):126-32. doi: 10.4097/kjae.2016.69.2.126. Epub 2016 Mar 30.	Cancer Gi|Cancer of Endometrium|Systemic Immune Activation Systemic inflammatory immmune index NA NA NA Other All	NA	NA	NA	NA	NA	NA	endometrial neoplasms	NA	NA
NCT04891211	NA	NA	NA	NA	NA	NA	NA	NA	NA	NA	NA	23936865	Poon M, Craig ME, Kaur H, Cusumano J, Sasongko MB, Wong TY, Donaghue KC. Vitamin D deficiency is not associated with changes in retinal geometric parameters in young people with type 1 diabetes. J Diabetes Res. 2013;2013:280691. doi: 10.1155/2013/280691. Epub 2013 Jul 7.	Choroidal Disease|Optic Nerve Diseases|Pediatric Disorder|Retinal Disease|Vitamin D Deficiency Vitamin D deficiency Crossover Assignment Prevention Randomized Dietary Supplement All	Retinal Changes in Vitamin D Deficiency	Interventional	Completed	N/A	2	150	optic nerve diseases|nervous system diseases|retinal diseases|vitamin d deficiency|choroid diseases	vitamin d	NA
NCT04891861	NA	NA	NA	NA	NA	NA	NA	NA	NA	NA	NA	33470152	Milling TJ Jr, Warach S, Johnston SC, Gajewski B, Costantini T, Price M, Wick J, Roward S, Mudaranthakam D, Dula AN, King B, Muddiman A, Lip GYH. Restart TICrH: An Adaptive Randomized Trial of Time Intervals to Restart Direct Oral Anticoagulants after Traumatic Intracranial Hemorrhage. J Neurotrauma. 2021 Apr 6. doi: 10.1089/neu.2020.7535. [Epub ahead of print]	Anticoagulants; Increased Apixaban Parallel Assignment Prevention Randomized Drug All	Restart TICrH Alpha Pilot Protocol, Restarting DOACs After Traumatic Intracranial Hemorrhage	Interventional	Not yet recruiting	Phase 3	2	100	intracranial hemorrhage, traumatic|intracranial hemorrhages|hemorrhage	rivaroxaban|apixaban|edoxaban|dabigatran	NA
NCT04891939	NA	NA	NA	NA	NA	NA	NA	NA	NA	NA	NA	26581335|NA|32547350|10773438|29940292|24739452|26160239|7950669|NA|NA|NA|10946439	Hansen K, Lindström M, Rosvall M. Age at smoking initiation and self-rated health among second grade high school boys and girls in Scania, Sweden, a cross-sectional study. BMC Public Health. 2015 Nov 18;15:1143. doi: 10.1186/s12889-015-2457-z.|Jha P, Chaloupka FJ, Moore J, et al. (2006). Tobacco Addiction. In: Disease Control Priorities in Developing Countries. 2nd edition (Chapter 46; et al Jamison DT, Breman JG, Measham AR, Ed.). Washington (DC): The International Bank for Reconstruction and Development / The World Bank.|Logo DD, Kyei-Faried S, Oppong FB, Ae-Ngibise KA, Ansong J, Amenyaglo S, Ankrah ST, Singh A, Owusu-Dabo E. Waterpipe use among the youth in Ghana: Lessons from the Global Youth Tobacco Survey (GYTS) 2017. Tob Induc Dis. 2020 May 29;18:47. doi: 10.18332/tid/120937. eCollection 2020.|Mayhew KP, Flay BR, Mott JA. Stages in the development of adolescent smoking. Drug Alcohol Depend. 2000 May 1;59 Suppl 1:S61-81. Review.|Leiva A, Estela A, Bennasar-Veny M, Aguiló A, Llobera J, Yáñez AM. Effectiveness of a complex intervention on smoking in adolescents: A cluster-randomized controlled trial. Prev Med. 2018 Sep;114:88-94. doi: 10.1016/j.ypmed.2018.06.009. Epub 2018 Jun 22.|Leiva A, Estela A, Torrent M, Calafat A, Bennasar M, Yáñez A. Effectiveness of a complex intervention in reducing the prevalence of smoking among adolescents: study design of a cluster-randomized controlled trial. BMC Public Health. 2014 Apr 16;14:373. doi: 10.1186/1471-2458-14-373.|So ES, Yeo JY. Factors Associated with Early Smoking Initiation among Korean Adolescents. Asian Nurs Res (Korean Soc Nurs Sci). 2015 Jun;9(2):115-9. doi: 10.1016/j.anr.2015.05.002. Epub 2015 May 27.|Peto R. Smoking and death: the past 40 years and the next 40. BMJ. 1994 Oct 8;309(6959):937-9.|U.S Surgeon General. (2014). U.S. Department of Health and Human Services. The Health Consequences of Smoking -50 Years of Progress: A Report of the Surgeon General. Atlanta, GA: U.S. Department of Health and Human Services, Centers for Disease Control and Prevention, National Center.|Ghana-GYTS. (2017a). Centers for Disease Control and Prevention. Global Youth Tobacco Survey (Vol. 10). Retrieved from https://nccd.cdc.gov/GTSSDataSurveyResources/Ancillary/DataReports.aspx?CAID=1|Atlas, T. T. (2019). WHO report on the global tobacco epidemic, 2017. Tobacco Atlas. Retrieved from https://tobaccoatlas.org/topic/youth/|Etter JF, Bergman MM, Humair JP, Perneger TV. Development and validation of a scale measuring self-efficacy of current and former smokers. Addiction. 2000 Jun;95(6):901-13.	Smoking Behaviors|Smoking Cessation|Smoking Reduction|Smoking, Tobacco Health education lessons (Smart-Kid's program)|School Health and Education Program (SHEP) Parallel Assignment Prevention Randomized Other|Other All	Development and Assessment of a Teacher-led Intervention in Preventing Tobacco Use Among the Youth in Ghana	Interventional	Not yet recruiting	N/A	2	2314	NA	NA	NA
NCT04893044	NA	NA	NA	NA	NA	NA	NA	NA	NA	NA	NA	26475403	McDonell MG, Skalisky J, Leickly E, McPherson S, Battalio S, Nepom JR, Srebnik D, Roll J, Ries RK. Using ethyl glucuronide in urine to detect light and heavy drinking in alcohol dependent outpatients. Drug Alcohol Depend. 2015 Dec 1;157:184-7. doi: 10.1016/j.drugalcdep.2015.10.004. Epub 2015 Oct 9.	Alcohol Drinking|Alcohol Use Disorder Video Parallel Assignment Screening Randomized Behavioral All	Alcohol Misuse Intervention in Active Duty US Navy Personnel	Interventional	Completed	N/A	2	100	alcohol drinking|alcoholism	NA	NA
NCT04894097	NA	NA	NA	NA	NA	NA	NA	NA	NA	NA	NA	26522903	Wilson RD, Chae J. Hemiplegic Shoulder Pain. Phys Med Rehabil Clin N Am. 2015 Nov;26(4):641-55. doi: 10.1016/j.pmr.2015.06.007. Epub 2015 Sep 9. Review.	Hemiplegia radial extracorpeal shock wave Parallel Assignment Treatment Randomized Device All	Effect of Radial Extracorpeal Shock Wave on Pain and Function	Interventional	Not yet recruiting	N/A	2	30	hemiplegia	NA	NA
NCT04894318	NA	NA	NA	NA	NA	NA	NA	NA	NA	NA	NA	23047015|22522068|24636181|10946017|25988764|17276177|20431054|28426445|26247089|28572872|21816443|31591002|24139973|23736858|22018588|23173107|11159775|17605096|25603407|27511499|26699442|30044444|16740651|12200749|28166253|16963151|23830843|23584084|20089729|18580399|16210719|21178615|23266836	Stock EO, Redberg R. Cardiovascular disease in women. Curr Probl Cardiol. 2012 Nov;37(11):450-526. doi: 10.1016/j.cpcardiol.2012.07.001. Review.|Jellinger PS, Smith DA, Mehta AE, Ganda O, Handelsman Y, Rodbard HW, Shepherd MD, Seibel JA; AACE Task Force for Management of Dyslipidemia and Prevention of Atherosclerosis. American Association of Clinical Endocrinologists' Guidelines for Management of Dyslipidemia and Prevention of Atherosclerosis. Endocr Pract. 2012 Mar-Apr;18 Suppl 1:1-78.|Bayram F, Kocer D, Gundogan K, Kaya A, Demir O, Coskun R, Sabuncu T, Karaman A, Cesur M, Rizzo M, Toth PP, Gedik V. Prevalence of dyslipidemia and associated risk factors in Turkish adults. J Clin Lipidol. 2014 Mar-Apr;8(2):206-16. doi: 10.1016/j.jacl.2013.12.011. Epub 2014 Jan 19.|Mahley RW, Pépin J, Palaoğlu KE, Malloy MJ, Kane JP, Bersot TP. Low levels of high density lipoproteins in Turks, a population with elevated hepatic lipase. High density lipoprotein characterization and gender-specific effects of apolipoprotein e genotype. J Lipid Res. 2000 Aug;41(8):1290-301.|Bédard A, Corneau L, Lamarche B, Dodin S, Lemieux S. Sex Differences in the Impact of the Mediterranean Diet on LDL Particle Size Distribution and Oxidation. Nutrients. 2015 May 15;7(5):3705-23. doi: 10.3390/nu7053705.|El Harchaoui K, van der Steeg WA, Stroes ES, Kuivenhoven JA, Otvos JD, Wareham NJ, Hutten BA, Kastelein JJ, Khaw KT, Boekholdt SM. Value of low-density lipoprotein particle number and size as predictors of coronary artery disease in apparently healthy men and women: the EPIC-Norfolk Prospective Population Study. J Am Coll Cardiol. 2007 Feb 6;49(5):547-53. Epub 2007 Jan 22.|Ai M, Otokozawa S, Asztalos BF, Ito Y, Nakajima K, White CC, Cupples LA, Wilson PW, Schaefer EJ. Small dense LDL cholesterol and coronary heart disease: results from the Framingham Offspring Study. Clin Chem. 2010 Jun;56(6):967-76. doi: 10.1373/clinchem.2009.137489. Epub 2010 Apr 29.|Gerber PA, Nikolic D, Rizzo M. Small, dense LDL: an update. Curr Opin Cardiol. 2017 Jul;32(4):454-459. doi: 10.1097/HCO.0000000000000410.|Feingold KR. Introduction to Lipids and Lipoproteins. 2021 Jan 19. In: Feingold KR, Anawalt B, Boyce A, Chrousos G, de Herder WW, Dhatariya K, Dungan K, Grossman A, Hershman JM, Hofland J, Kalra S, Kaltsas G, Koch C, Kopp P, Korbonits M, Kovacs CS, Kuohung W, Laferrère B, McGee EA, McLachlan R, Morley JE, New M, Purnell J, Sahay R, Singer F, Stratakis CA, Trence DL, Wilson DP, editors. Endotext [Internet]. South Dartmouth (MA): MDText.com, Inc.; 2000-. Available from http://www.ncbi.nlm.nih.gov/books/NBK305896/|Ivanova EA, Myasoedova VA, Melnichenko AA, Grechko AV, Orekhov AN. Small Dense Low-Density Lipoprotein as Biomarker for Atherosclerotic Diseases. Oxid Med Cell Longev. 2017;2017:1273042. doi: 10.1155/2017/1273042. Epub 2017 May 7. Review.|Guay V, Lamarche B, Charest A, Tremblay AJ, Couture P. Effect of short-term low- and high-fat diets on low-density lipoprotein particle size in normolipidemic subjects. Metabolism. 2012 Jan;61(1):76-83. doi: 10.1016/j.metabol.2011.06.002. Epub 2011 Aug 3.|Authors/Task Force Members; ESC Committee for Practice Guidelines (CPG); ESC National Cardiac Societies. 2019 ESC/EAS guidelines for the management of dyslipidaemias: Lipid modification to reduce cardiovascular risk. Atherosclerosis. 2019 Nov;290:140-205. doi: 10.1016/j.atherosclerosis.2019.08.014. Epub 2019 Aug 31. Review. Erratum in: Atherosclerosis. 2020 Jan;292:160-162. Atherosclerosis. 2020 Feb;294:80-82.|Schwingshackl L, Hoffmann G. Comparison of effects of long-term low-fat vs high-fat diets on blood lipid levels in overweight or obese patients: a systematic review and meta-analysis. J Acad Nutr Diet. 2013 Dec;113(12):1640-61. doi: 10.1016/j.jand.2013.07.010. Epub 2013 Oct 17. Review.|Wu L, Ma D, Walton-Moss B, He Z. Effects of low-fat diet on serum lipids in premenopausal and postmenopausal women: a meta-analysis of randomized controlled trials. Menopause. 2014 Jan;21(1):89-99. doi: 10.1097/GME.0b013e318291f5c2. Review.|Lee PH, Macfarlane DJ, Lam TH, Stewart SM. Validity of the International Physical Activity Questionnaire Short Form (IPAQ-SF): a systematic review. Int J Behav Nutr Phys Act. 2011 Oct 21;8:115. doi: 10.1186/1479-5868-8-115. Review.|Zen V, Fuchs FD, Wainstein MV, Gonçalves SC, Biavatti K, Riedner CE, Fuchs FC, Wainstein RV, Rhoden EL, Ribeiro JP, Fuchs SC. Neck circumference and central obesity are independent predictors of coronary artery disease in patients undergoing coronary angiography. Am J Cardiovasc Dis. 2012;2(4):323-30. Epub 2012 Oct 25.|Hoefner DM, Hodel SD, O'Brien JF, Branum EL, Sun D, Meissner I, McConnell JP. Development of a rapid, quantitative method for LDL subfractionation with use of the Quantimetrix Lipoprint LDL System. Clin Chem. 2001 Feb;47(2):266-74.|Kostis JB. The importance of managing hypertension and dyslipidemia to decrease cardiovascular disease. Cardiovasc Drugs Ther. 2007 Aug;21(4):297-309. Review.|Aoki T, Yagi H, Sumino H, Tsunekawa K, Araki O, Kimura T, Nara M, Ogiwara T, Nakajima K, Murakami M. Relationship between carotid artery intima-media thickness and small dense low-density lipoprotein cholesterol concentrations measured by homogenous assay in Japanese subjects. Clin Chim Acta. 2015 Mar 10;442:110-4. doi: 10.1016/j.cca.2015.01.010. Epub 2015 Jan 17.|Taylan E, Tuncel EP. Distribution of LDL subgroups in patients with hyperlipidemia. Turk J Med Sci. 2016 Feb 17;46(2):374-80. doi: 10.3906/sag-1410-40.|Jacobson TA, Maki KC, Orringer CE, Jones PH, Kris-Etherton P, Sikand G, La Forge R, Daniels SR, Wilson DP, Morris PB, Wild RA, Grundy SM, Daviglus M, Ferdinand KC, Vijayaraghavan K, Deedwania PC, Aberg JA, Liao KP, McKenney JM, Ross JL, Braun LT, Ito MK, Bays HE, Brown WV, Underberg JA; NLA Expert Panel. National Lipid Association Recommendations for Patient-Centered Management of Dyslipidemia: Part 2. J Clin Lipidol. 2015 Nov-Dec;9(6 Suppl):S1-122.e1. doi: 10.1016/j.jacl.2015.09.002. Epub 2015 Sep 18. Erratum in: J Clin Lipidol. 2016 Jan-Feb;10(1):211. Underberg, James A [added].|Zhu Z, Wu F, Lu Y, Wang Z, Zang J, Yu H, Guo C, Jia X, Shen X, Ding G. The Association of Dietary Cholesterol and Fatty Acids with Dyslipidemia in Chinese Metropolitan Men and Women. Nutrients. 2018 Jul 25;10(8). pii: E961. doi: 10.3390/nu10080961.|Ensign W, Hill N, Heward CB. Disparate LDL phenotypic classification among 4 different methods assessing LDL particle characteristics. Clin Chem. 2006 Sep;52(9):1722-7. Epub 2006 Jun 1.|Ohmura H, Mokuno H, Sawano M, Hatsumi C, Mitsugi Y, Watanabe Y, Daida H, Yamaguchi H. Lipid compositional differences of small, dense low-density lipoprotein particle influence its oxidative susceptibility: possible implication of increased risk of coronary artery disease in subjects with phenotype B. Metabolism. 2002 Sep;51(9):1081-7.|Chiu S, Williams PT, Krauss RM. Effects of a very high saturated fat diet on LDL particles in adults with atherogenic dyslipidemia: A randomized controlled trial. PLoS One. 2017 Feb 6;12(2):e0170664. doi: 10.1371/journal.pone.0170664. eCollection 2017.|Hosaka S, Okada Y, Maruyama K, Maruyama D. Increased intima-media thickness of the carotid artery in Japanese female type 2 diabetic patients with 'midband lipoprotein'. Diabetes Res Clin Pract. 2007 Mar;75(3):333-8. Epub 2006 Sep 8.|Srisawasdi P, Vanavanan S, Rochanawutanon M, Pornsuriyasak P, Tantrakul V, Kruthkul K, Kotani K. Heterogeneous properties of intermediate- and low-density lipoprotein subpopulations. Clin Biochem. 2013 Oct;46(15):1509-15. doi: 10.1016/j.clinbiochem.2013.06.021. Epub 2013 Jul 2.|Klop B, Elte JW, Cabezas MC. Dyslipidemia in obesity: mechanisms and potential targets. Nutrients. 2013 Apr 12;5(4):1218-40. doi: 10.3390/nu5041218. Review.|Taylor AE, Ebrahim S, Ben-Shlomo Y, Martin RM, Whincup PH, Yarnell JW, Wannamethee SG, Lawlor DA. Comparison of the associations of body mass index and measures of central adiposity and fat mass with coronary heart disease, diabetes, and all-cause mortality: a study using data from 4 UK cohorts. Am J Clin Nutr. 2010 Mar;91(3):547-56. doi: 10.3945/ajcn.2009.28757. Epub 2010 Jan 20.|Frimel TN, Sinacore DR, Villareal DT. Exercise attenuates the weight-loss-induced reduction in muscle mass in frail obese older adults. Med Sci Sports Exerc. 2008 Jul;40(7):1213-9. doi: 10.1249/MSS.0b013e31816a85ce.|Newman AB, Lee JS, Visser M, Goodpaster BH, Kritchevsky SB, Tylavsky FA, Nevitt M, Harris TB. Weight change and the conservation of lean mass in old age: the Health, Aging and Body Composition Study. Am J Clin Nutr. 2005 Oct;82(4):872-8; quiz 915-6.|Yang XP, Reckelhoff JF. Estrogen, hormonal replacement therapy and cardiovascular disease. Curr Opin Nephrol Hypertens. 2011 Mar;20(2):133-8. doi: 10.1097/MNH.0b013e3283431921. Review.|Pai JK, Manson JE. Acceleration of cardiovascular risk during the late menopausal transition. Menopause. 2013 Jan;20(1):1-2. doi: 10.1097/gme.0b013e318278e9b4.	Dyslipidemias Low-fat and low-cholesterol diet NA NA NA Behavioral All	NA	NA	NA	NA	NA	NA	dyslipidemias	NA	NA
NCT04894344	NA	NA	NA	NA	NA	NA	NA	NA	NA	NA	NA	24338487|31196460|15470483|29507099|12147930|12682080|21071956|23936079|17890487|20194225|14704836|31239546|22364888|31540146|26498129|15788708|17449506|19139321|22907057|16935461|22171802|15173128|1987006|24192084|27160199|24244395|26482149|18556187|19934192|18586647	Manzel A, Muller DN, Hafler DA, Erdman SE, Linker RA, Kleinewietfeld M. Role of "Western diet" in inflammatory autoimmune diseases. Curr Allergy Asthma Rep. 2014 Jan;14(1):404. doi: 10.1007/s11882-013-0404-6. Review.|Bakris G, Ali W, Parati G. ACC/AHA Versus ESC/ESH on Hypertension Guidelines: JACC Guideline Comparison. J Am Coll Cardiol. 2019 Jun 18;73(23):3018-3026. doi: 10.1016/j.jacc.2019.03.507. Review.|Forrester T, Adeyemo A, Soarres-Wynter S, Sargent L, Bennett F, Wilks R, Luke A, Prewitt E, Kramer H, Cooper RS. A randomized trial on sodium reduction in two developing countries. J Hum Hypertens. 2005 Jan;19(1):55-60.|Stamler J, Chan Q, Daviglus ML, Dyer AR, Van Horn L, Garside DB, Miura K, Wu Y, Ueshima H, Zhao L, Elliott P; INTERMAP Research Group. Relation of Dietary Sodium (Salt) to Blood Pressure and Its Possible Modulation by Other Dietary Factors: The INTERMAP Study. Hypertension. 2018 Apr;71(4):631-637. doi: 10.1161/HYPERTENSIONAHA.117.09928.|Weinberger MH. Salt sensitivity is associated with an increased mortality in both normal and hypertensive humans. J Clin Hypertens (Greenwich). 2002 Jul-Aug;4(4):274-6.|Drenjancevic-Peric I, Frisbee JC, Lombard JH. Skeletal muscle arteriolar reactivity in SS.BN13 consomic rats and Dahl salt-sensitive rats. Hypertension. 2003 May;41(5):1012-5. Epub 2003 Apr 7.|Drenjančević-Perić I, Jelaković B, Lombard JH, Kunert MP, Kibel A, Gros M. High-salt diet and hypertension: focus on the renin-angiotensin system. Kidney Blood Press Res. 2011;34(1):1-11. doi: 10.1159/000320387. Epub 2010 Nov 12. Review.|Larsen SC, Ängquist L, Sørensen TI, Heitmann BL. 24h urinary sodium excretion and subsequent change in weight, waist circumference and body composition. PLoS One. 2013 Jul 25;8(7):e69689. doi: 10.1371/journal.pone.0069689. Print 2013.|Fonseca-Alaniz MH, Brito LC, Borges-Silva CN, Takada J, Andreotti S, Lima FB. High dietary sodium intake increases white adipose tissue mass and plasma leptin in rats. Obesity (Silver Spring). 2007 Sep;15(9):2200-8.|Smith-Spangler CM, Juusola JL, Enns EA, Owens DK, Garber AM. Population strategies to decrease sodium intake and the burden of cardiovascular disease: a cost-effectiveness analysis. Ann Intern Med. 2010 Apr 20;152(8):481-7, W170-3. doi: 10.7326/0003-4819-152-8-201004200-00212. Epub 2010 Mar 1.|Vedovato M, Lepore G, Coracina A, Dodesini AR, Jori E, Tiengo A, Del Prato S, Trevisan R. Effect of sodium intake on blood pressure and albuminuria in Type 2 diabetic patients: the role of insulin resistance. Diabetologia. 2004 Feb;47(2):300-3. Epub 2003 Dec 24.|Wilck N, Balogh A, Markó L, Bartolomaeus H, Müller DN. The role of sodium in modulating immune cell function. Nat Rev Nephrol. 2019 Sep;15(9):546-558. doi: 10.1038/s41581-019-0167-y. Epub 2019 Jun 25. Review.|Strazzullo P, Cairella G, Campanozzi A, Carcea M, Galeone D, Galletti F, Giampaoli S, Iacoviello L, Scalfi L; GIRCSI Working Group. Population based strategy for dietary salt intake reduction: Italian initiatives in the European framework. Nutr Metab Cardiovasc Dis. 2012 Mar;22(3):161-6. doi: 10.1016/j.numecd.2011.10.004. Epub 2012 Feb 23.|Vega-Solano J, Blanco-Metzler A, Benavides-Aguilar KF, Arcand J. An Evaluation of the Sodium Content and Compliance with the National Sodium Reduction Targets among Packaged Foods Sold in Costa Rica in 2015 and 2018. Nutrients. 2019 Sep 15;11(9). pii: E2226. doi: 10.3390/nu11092226.|Cavka A, Cosic A, Jukic I, Jelakovic B, Lombard JH, Phillips SA, Seric V, Mihaljevic I, Drenjancevic I. The role of cyclo-oxygenase-1 in high-salt diet-induced microvascular dysfunction in humans. J Physiol. 2015 Dec 15;593(24):5313-24. doi: 10.1113/JP271631. Epub 2015 Dec 7.|Meneton P, Jeunemaitre X, de Wardener HE, MacGregor GA. Links between dietary salt intake, renal salt handling, blood pressure, and cardiovascular diseases. Physiol Rev. 2005 Apr;85(2):679-715. Review.|Cook NR, Cutler JA, Obarzanek E, Buring JE, Rexrode KM, Kumanyika SK, Appel LJ, Whelton PK. Long term effects of dietary sodium reduction on cardiovascular disease outcomes: observational follow-up of the trials of hypertension prevention (TOHP). BMJ. 2007 Apr 28;334(7599):885-8. Epub 2007 Apr 20.|Cook NR, Obarzanek E, Cutler JA, Buring JE, Rexrode KM, Kumanyika SK, Appel LJ, Whelton PK; Trials of Hypertension Prevention Collaborative Research Group. Joint effects of sodium and potassium intake on subsequent cardiovascular disease: the Trials of Hypertension Prevention follow-up study. Arch Intern Med. 2009 Jan 12;169(1):32-40. doi: 10.1001/archinternmed.2008.523.|Greaney JL, DuPont JJ, Lennon-Edwards SL, Sanders PW, Edwards DG, Farquhar WB. Dietary sodium loading impairs microvascular function independent of blood pressure in humans: role of oxidative stress. J Physiol. 2012 Nov 1;590(21):5519-28. doi: 10.1113/jphysiol.2012.236992. Epub 2012 Aug 20.|Rossi M, Carpi A, Galetta F, Franzoni F, Santoro G. The investigation of skin blood flowmotion: a new approach to study the microcirculatory impairment in vascular diseases? Biomed Pharmacother. 2006 Sep;60(8):437-42. Epub 2006 Aug 14. Review.|Todd AS, Macginley RJ, Schollum JB, Williams SM, Sutherland WH, Mann JI, Walker RJ. Dietary sodium loading in normotensive healthy volunteers does not increase arterial vascular reactivity or blood pressure. Nephrology (Carlton). 2012 Mar;17(3):249-56. doi: 10.1111/j.1440-1797.2011.01550.x.|Gates PE, Tanaka H, Hiatt WR, Seals DR. Dietary sodium restriction rapidly improves large elastic artery compliance in older adults with systolic hypertension. Hypertension. 2004 Jul;44(1):35-41. Epub 2004 Jun 1.|Mascioli S, Grimm R Jr, Launer C, Svendsen K, Flack J, Gonzalez N, Elmer P, Neaton J. Sodium chloride raises blood pressure in normotensive subjects. The study of sodium and blood pressure. Hypertension. 1991 Jan;17(1 Suppl):I21-6.|Caldeira D, Vaz-Carneiro A, Costa J. [What is the benefit of salt reduction on blood pressure? Assessment of the Cochrane Review: Effect of longer-term modest salt reduction on blood pressure. He FJ, Li J, Macgregor GA. Cochrane Database Syst Rev. 2013 Apr 30;4:CD004937]. Acta Med Port. 2013 Sep-Oct;26(5):490-2. Epub 2013 Oct 31. Portuguese.|Suckling RJ, He FJ, Markandu ND, MacGregor GA. Modest Salt Reduction Lowers Blood Pressure and Albumin Excretion in Impaired Glucose Tolerance and Type 2 Diabetes Mellitus: A Randomized Double-Blind Trial. Hypertension. 2016 Jun;67(6):1189-95. doi: 10.1161/HYPERTENSIONAHA.115.06637.|Chen J, Tian Y, Liao Y, Yang S, Li Z, He C, Tu D, Sun X. Salt-restriction-spoon improved the salt intake among residents in China. PLoS One. 2013 Nov 11;8(11):e78963. doi: 10.1371/journal.pone.0078963. eCollection 2013.|Aparicio A, Rodríguez-Rodríguez E, Cuadrado-Soto E, Navia B, López-Sobaler AM, Ortega RM. Estimation of salt intake assessed by urinary excretion of sodium over 24 h in Spanish subjects aged 7-11 years. Eur J Nutr. 2017 Feb;56(1):171-178. doi: 10.1007/s00394-015-1067-y. Epub 2015 Oct 19.|Hoffmann IS, Cubeddu LX. Salt and the metabolic syndrome. Nutr Metab Cardiovasc Dis. 2009 Feb;19(2):123-8. doi: 10.1016/j.numecd.2008.02.011. Epub 2008 Jun 16.|Strazzullo P, D'Elia L, Kandala NB, Cappuccio FP. Salt intake, stroke, and cardiovascular disease: meta-analysis of prospective studies. BMJ. 2009 Nov 24;339:b4567. doi: 10.1136/bmj.b4567. Review.|Kim J, Lim SY, Kim JH. Nutrient intake risk factors of osteoporosis in postmenopausal women. Asia Pac J Clin Nutr. 2008;17(2):270-5.	Diabetes Mellitus, Type 2|Hypertension|Overweight or Obesity Education group Parallel Assignment Prevention Randomized Behavioral All	EDUCATION TO DECREASE IN SODIUM INTAKE EVALUATED WITH 24 HOUR URINARY SODIUM EXCRETION(RCT)	Interventional	Recruiting	N/A	2	114	diabetes mellitus, type 2|overweight	NA	NA
NCT04894929	NA	NA	NA	NA	NA	NA	NA	NA	NA	NA	NA	25657851|19468085|22699991|16401442|30883488|26913496|22071817|30108511|26511625|16143174|29698252|29979352|31152705|32253894|32553538|29866352	Iwasaki S, Yamasoba T. Dizziness and Imbalance in the Elderly: Age-related Decline in the Vestibular System. Aging Dis. 2014 Feb 9;6(1):38-47. doi: 10.14336/AD.2014.0128. eCollection 2015 Feb. Review.|Agrawal Y, Carey JP, Della Santina CC, Schubert MC, Minor LB. Disorders of balance and vestibular function in US adults: data from the National Health and Nutrition Examination Survey, 2001-2004. Arch Intern Med. 2009 May 25;169(10):938-44. doi: 10.1001/archinternmed.2009.66. Erratum in: Arch Intern Med. 2009 Aug 10;169(15):1419.|Agrawal Y, Zuniga MG, Davalos-Bichara M, Schubert MC, Walston JD, Hughes J, Carey JP. Decline in semicircular canal and otolith function with age. Otol Neurotol. 2012 Jul;33(5):832-9. doi: 10.1097/MAO.0b013e3182545061.|Brown KE, Whitney SL, Marchetti GF, Wrisley DM, Furman JM. Physical therapy for central vestibular dysfunction. Arch Phys Med Rehabil. 2006 Jan;87(1):76-81.|Klatt BN, Ries JD, Dunlap PM, Whitney SL, Agrawal Y. Vestibular Physical Therapy in Individuals With Cognitive Impairment: A Theoretical Framework. J Neurol Phys Ther. 2019 Apr;43 Suppl 2:S14-S19. doi: 10.1097/NPT.0000000000000266.|Hall CD, Herdman SJ, Whitney SL, Cass SP, Clendaniel RA, Fife TD, Furman JM, Getchius TS, Goebel JA, Shepard NT, Woodhouse SN. Vestibular Rehabilitation for Peripheral Vestibular Hypofunction: An Evidence-Based Clinical Practice Guideline: FROM THE AMERICAN PHYSICAL THERAPY ASSOCIATION NEUROLOGY SECTION. J Neurol Phys Ther. 2016 Apr;40(2):124-55. doi: 10.1097/NPT.0000000000000120.|Howe TE, Rochester L, Neil F, Skelton DA, Ballinger C. Exercise for improving balance in older people. Cochrane Database Syst Rev. 2011 Nov 9;(11):CD004963. doi: 10.1002/14651858.CD004963.pub3. Review.|Swanenburg J, Wild K, Straumann D, de Bruin ED. Exergaming in a Moving Virtual World to Train Vestibular Functions and Gait; a Proof-of-Concept-Study With Older Adults. Front Physiol. 2018 Jul 31;9:988. doi: 10.3389/fphys.2018.00988. eCollection 2018.|Martins E Silva DC, Bastos VH, de Oliveira Sanchez M, Nunes MK, Orsini M, Ribeiro P, Velasques B, Teixeira SS. Effects of vestibular rehabilitation in the elderly: a systematic review. Aging Clin Exp Res. 2016 Aug;28(4):599-606. doi: 10.1007/s40520-015-0479-0. Epub 2015 Oct 28. Review.|Macias JD, Massingale S, Gerkin RD. Efficacy of vestibular rehabilitation therapy in reducing falls. Otolaryngol Head Neck Surg. 2005 Sep;133(3):323-5.|Beato M, Dawson N, Svien L, Wharton T. Examining the Effects of an Otago-Based Home Exercise Program on Falls and Fall Risks in an Assisted Living Facility. J Geriatr Phys Ther. 2019 Oct/Dec;42(4):224-229. doi: 10.1519/JPT.0000000000000190.|Fishleder S, Petrescu-Prahova M, Harris JR, Leroux B, Bennett K, Helfrich CD, Kohn M, Hannon P. Predictors of Improvement in Physical Function in Older Adults in an Evidence-Based Physical Activity Program (EnhanceFitness). J Geriatr Phys Ther. 2019 Oct/Dec;42(4):230-242. doi: 10.1519/JPT.0000000000000202.|Bean JF, Brown L, DeAngelis TR, Ellis T, Kumar VSS, Latham NK, Lawler D, Ni M, Perloff J. The Rehabilitation Enhancing Aging Through Connected Health Prehabilitation Trial. Arch Phys Med Rehabil. 2019 Nov;100(11):1999-2005. doi: 10.1016/j.apmr.2019.04.015. Epub 2019 May 29.|Canli S, Ozyurda F. A multi-modal exercise intervention that improves cognitive function and physical performance, elderly with mobility-related disability: a randomized controlled trial. J Sports Med Phys Fitness. 2020 Jul;60(7):1027-1033. doi: 10.23736/S0022-4707.20.10286-X. Epub 2020 Apr 6.|Martín Lesende I, Mendibil Crespo LI, Berrizbeitia González A, Llamosas Luengo I. [Computerized geriatric assessment tool VALINTAN (www.valintan.com) for primary care]. Aten Primaria. 2020 Oct;52(8):590-591. doi: 10.1016/j.aprim.2020.04.016. Epub 2020 Jun 15. Spanish.|de Hoyos Alonso MDC, Gorroñogoitia Iturbe A, Martín Lesende I, Baena Díez JM, López-Torres Hidalgo J, Magán Tapia P, Acosta Benito MÁ, Herreros Herreros Y; Grupo de Actividades Preventivas en los Mayores del PAPPS. Actividades preventivas en los mayores. Actualización PAPPS 2018. Aten Primaria. 2018 May;50 Suppl 1:109-124. doi: 10.1016/S0212-6567(18)30365-2. Spanish.	Aging|Physical Activity|Physiotherapy|Vestibular Disorder multi component exercise|vestibular exercise Parallel Assignment Treatment Randomized Other|Other All	Comprehensive Geriatric Assessment in the Monitoring of Functional Improvement	Interventional	Not yet recruiting	N/A	2	90	vestibular diseases	NA	NA
NCT04895137	NA	NA	NA	NA	NA	NA	NA	NA	NA	NA	NA	28159490|25539810|28734760|32698790|33189037|29398921|32358699|33282742|32824490|32514802|27389519|33607964	Scott E. Chemohormonal therapy in metastatic hormone-sensitive prostate cancer. Sweeney CJ, Chen YH, Carducci M, Liu G, Jarrard DF, Eisenberger M, Wong YN, Hahn N, Kohli M, Cooney MM, Dreicer R, Vogelzang NJ, Picus J, Shevrin D, Hussain M, Garcia JA, DiPaola RS. Department of Medicine; Department of Biostatistics and Computational Biology; Dana-Farber Cancer Institute, Boston; Harvard Medical School, Boston; Johns Hopkins University, Baltimore; University of Wisconsin Carbone Cancer Center; School of Medicine and Public Health; Madison; Fox Chase Cancer Center, Temple University Health System, Philadelphia; Indiana University Melvin and Bren Simon Cancer Center, Indianapolis; Mayo Clinic, Rochester, MN; University Hospitals Case Medical Center, Seidman Cancer Center; Cleveland Clinic Taussig Cancer Institute; Both in Cleveland; University of Virginia Cancer Center, Charlottesville; Comprehensive Cancer Centers of Nevada, Las Vegas; Siteman Cancer Center, Washington University School of Medicine, St. Louis; NorthShore University Health System, Evanston, IL; University of Michigan Comprehensive Cancer Center, Ann Arbor; Rutgers Cancer Institute of New Jersey, New Brunswick.N Engl J Med. 2015 Aug 20;373(8):737-46. [Epub 2015 Aug 5]. doi: 10.1056/NEJMoa1503747. Urol Oncol. 2017 Mar;35(3):123. doi: 10.1016/j.urolonc.2016.12.021. Epub 2017 Feb 1.|Das R, Verma R, Sznol M, Boddupalli CS, Gettinger SN, Kluger H, Callahan M, Wolchok JD, Halaban R, Dhodapkar MV, Dhodapkar KM. Combination therapy with anti-CTLA-4 and anti-PD-1 leads to distinct immunologic changes in vivo. J Immunol. 2015 Feb 1;194(3):950-9. doi: 10.4049/jimmunol.1401686. Epub 2014 Dec 24.|Sclafani F. PD-1 inhibition in metastatic dMMR/MSI-H colorectal cancer. Lancet Oncol. 2017 Sep;18(9):1141-1142. doi: 10.1016/S1470-2045(17)30512-0. Epub 2017 Jul 19.|Antoniotti C, Borelli B, Rossini D, Pietrantonio F, Morano F, Salvatore L, Lonardi S, Marmorino F, Tamberi S, Corallo S, Tortora G, Bergamo F, Brunella DS, Boccaccino A, Grassi E, Racca P, Tamburini E, Aprile G, Moretto R, Boni L, Falcone A, Cremolini C. AtezoTRIBE: a randomised phase II study of FOLFOXIRI plus bevacizumab alone or in combination with atezolizumab as initial therapy for patients with unresectable metastatic colorectal cancer. BMC Cancer. 2020 Jul 22;20(1):683. doi: 10.1186/s12885-020-07169-6.|Bolhuis K, Kos M, van Oijen MGH, Swijnenburg RJ, Punt CJA. Conversion strategies with chemotherapy plus targeted agents for colorectal cancer liver-only metastases: A systematic review. Eur J Cancer. 2020 Dec;141:225-238. doi: 10.1016/j.ejca.2020.09.037. Epub 2020 Nov 12.|Chang H, Yu X, Xiao WW, Wang QX, Zhou WH, Zeng ZF, Ding PR, Li LR, Gao YH. Neoadjuvant chemoradiotherapy followed by surgery in patients with unresectable locally advanced colon cancer: a prospective observational study. Onco Targets Ther. 2018 Jan 17;11:409-418. doi: 10.2147/OTT.S150367. eCollection 2018.|Kim SA, Kim JW, Suh KJ, Chang W, Kim JW, Oh HK, Cho JY, Kim DW, Cho S, Kim JH, Kim K, Kang SB, Jheon S, Lee KW. Conversion surgery after cetuximab or bevacizumab plus FOLFIRI chemotherapy in colorectal cancer patients with liver- and/or lung-limited metastases. J Cancer Res Clin Oncol. 2020 Sep;146(9):2399-2410. doi: 10.1007/s00432-020-03233-7. Epub 2020 May 1.|Li J, Cong L, Liu J, Peng L, Wang J, Feng A, Yue J, Li L, Wang X, Wang X. The Efficacy and Safety of Regorafenib in Combination With Anti-PD-1 Antibody in Refractory Microsatellite Stable Metastatic Colorectal Cancer: A Retrospective Study. Front Oncol. 2020 Nov 12;10:594125. doi: 10.3389/fonc.2020.594125. eCollection 2020.|Marmorino F, Boccaccino A, Germani MM, Falcone A, Cremolini C. Immune Checkpoint Inhibitors in pMMR Metastatic Colorectal Cancer: A Tough Challenge. Cancers (Basel). 2020 Aug 17;12(8). pii: E2317. doi: 10.3390/cancers12082317. Review.|Mise Y, Hasegawa K, Saiura A, Oba M, Yamamoto J, Nomura Y, Takayama T, Hashiguchi Y, Shibasaki M, Sakamoto H, Yamagata S, Aoyanagi N, Kaneko H, Koyama H, Miyagawa S, Shinozaki E, Yoshida S, Nozawa H, Kokudo N. A Multicenter Phase 2 Trial to Evaluate the Efficacy of mFOLFOX6 + Cetuximab as Induction Chemotherapy to Achieve R0 Surgical Resection for Advanced Colorectal Liver Metastases (NEXTO Trial). Ann Surg Oncol. 2020 Oct;27(11):4188-4195. doi: 10.1245/s10434-020-08627-y. Epub 2020 Jun 8.|Qiu B, Ding PR, Cai L, Xiao WW, Zeng ZF, Chen G, Lu ZH, Li LR, Wu XJ, Mirimanoff RO, Pan ZZ, Xu RH, Gao YH. Outcomes of preoperative chemoradiotherapy followed by surgery in patients with unresectable locally advanced sigmoid colon cancer. Chin J Cancer. 2016 Jul 7;35(1):65. doi: 10.1186/s40880-016-0126-y.|Yuan Y, Xiao WW, Xie WH, Cai PQ, Wang QX, Chang H, Chen BQ, Zhou WH, Zeng ZF, Wu XJ, Liu Q, Li LR, Zhang R, Gao YH. Neoadjuvant chemoradiotherapy for patients with unresectable radically locally advanced colon cancer: a potential improvement to overall survival and decrease to multivisceral resection. BMC Cancer. 2021 Feb 19;21(1):179. doi: 10.1186/s12885-021-07894-6.	Colorectal Cancer|Immunotherapy mFOLFOX6+Bevacizumab+PD-1 monoclonal antibody treatment combinations NA NA NA Drug All	NA	NA	NA	NA	NA	NA	colorectal neoplasms	bevacizumab|antibodies|antibodies, monoclonal	NA
NCT04895878	NA	NA	NA	NA	NA	NA	NA	NA	NA	NA	NA	25916811|31720749|16996579	Guellec D, Cornec-Le Gall E, Groh M, Hachulla E, Karras A, Charles P, Dunogué B, Abad S, Alvarez F, Gérard F, Devauchelle-Pensec V, Pers JO, Puéchal X, Guillevin L, Saraux A, Cornec D; CRI (Club Rhumatismes et Inflammation) and the French Vasculitis Study Group. ANCA-associated vasculitis in patients with primary Sjögren's syndrome: detailed analysis of 7 new cases and systematic literature review. Autoimmun Rev. 2015 Aug;14(8):742-50. doi: 10.1016/j.autrev.2015.04.009. Epub 2015 Apr 24. Review.|Lee SB, Choi H, Kim MK, Jung SM, Song JJ, Park YB, Lee SW. Can antineutrophil cytoplasmic antibody positivity at diagnosis predict the poor outcomes of Sjögren's syndrome? Rheumatol Int. 2020 Jul;40(7):1063-1070. doi: 10.1007/s00296-019-04476-5. Epub 2019 Nov 12.|Ramos-Casals M, Brito-Zerón P, Font J. The overlap of Sjögren's syndrome with other systemic autoimmune diseases. Semin Arthritis Rheum. 2007 Feb;36(4):246-55. Epub 2006 Sep 22. Review.	ANCA Associated Vasculitis|Sjogren's Syndrome NA NA NA NA NA All	NA	NA	NA	NA	NA	NA	anti-neutrophil cytoplasmic antibody-associated vasculitis|sjogren's syndrome|vasculitis|syndrome	NA	NA
NCT04895904	NA	NA	NA	NA	NA	NA	NA	NA	NA	NA	NA	22688850|23732464|31634917|29671413|31785733	Laine L, Yang H, Chang SC, Datto C. Trends for incidence of hospitalization and death due to GI complications in the United States from 2001 to 2009. Am J Gastroenterol. 2012 Aug;107(8):1190-5; quiz 1196. doi: 10.1038/ajg.2012.168. Epub 2012 Jun 12.|Rosenstock SJ, Møller MH, Larsson H, Johnsen SP, Madsen AH, Bendix J, Adamsen S, Jensen AG, Zimmermann-Nielsen E, Nielsen AS, Kallehave F, Oxholm D, Skarbye M, Jølving LR, Jørgensen HS, Schaffalitzky de Muckadell OB, Thomsen RW. Improving quality of care in peptic ulcer bleeding: nationwide cohort study of 13,498 consecutive patients in the Danish Clinical Register of Emergency Surgery. Am J Gastroenterol. 2013 Sep;108(9):1449-57. doi: 10.1038/ajg.2013.162. Epub 2013 Jun 4.|Barkun AN, Almadi M, Kuipers EJ, Laine L, Sung J, Tse F, Leontiadis GI, Abraham NS, Calvet X, Chan FKL, Douketis J, Enns R, Gralnek IM, Jairath V, Jensen D, Lau J, Lip GYH, Loffroy R, Maluf-Filho F, Meltzer AC, Reddy N, Saltzman JR, Marshall JK, Bardou M. Management of Nonvariceal Upper Gastrointestinal Bleeding: Guideline Recommendations From the International Consensus Group. Ann Intern Med. 2019 Dec 3;171(11):805-822. doi: 10.7326/M19-1795. Epub 2019 Oct 22.|Lanas A, Dumonceau JM, Hunt RH, Fujishiro M, Scheiman JM, Gralnek IM, Campbell HE, Rostom A, Villanueva C, Sung JJY. Non-variceal upper gastrointestinal bleeding. Nat Rev Dis Primers. 2018 Apr 19;4:18020. doi: 10.1038/nrdp.2018.20. Review.|Cañamares-Orbís P, Chan FKL. Endoscopic management of nonvariceal upper gastrointestinal bleeding. Best Pract Res Clin Gastroenterol. 2019 Oct - Dec;42-43:101608. doi: 10.1016/j.bpg.2019.04.001. Epub 2019 Apr 17. Review.	Acute Upper Gastrointestinal Non Variceal Hemorrhage No intervention NA NA NA Other All	NA	NA	NA	NA	NA	NA	gastrointestinal hemorrhage|hemorrhage	NA	NA
NCT04896528	NA	NA	NA	NA	NA	NA	NA	NA	NA	NA	NA	17825602|12506176|19446902|10758304|15254053|27688097|24613543	Lingen MW, Kalmar JR, Karrison T, Speight PM. Critical evaluation of diagnostic aids for the detection of oral cancer. Oral Oncol. 2008 Jan;44(1):10-22. Epub 2007 Sep 6. Review.|Adelstein DJ, Li Y, Adams GL, Wagner H Jr, Kish JA, Ensley JF, Schuller DE, Forastiere AA. An intergroup phase III comparison of standard radiation therapy and two schedules of concurrent chemoradiotherapy in patients with unresectable squamous cell head and neck cancer. J Clin Oncol. 2003 Jan 1;21(1):92-8.|Pignon JP, le Maître A, Maillard E, Bourhis J; MACH-NC Collaborative Group. Meta-analysis of chemotherapy in head and neck cancer (MACH-NC): an update on 93 randomised trials and 17,346 patients. Radiother Oncol. 2009 Jul;92(1):4-14. doi: 10.1016/j.radonc.2009.04.014. Epub 2009 May 14.|Suntharalingam M, Haas ML, Conley BA, Egorin MJ, Levy S, Sivasailam S, Herman JM, Jacobs MC, Gray WC, Ord RA, Aisner JA, Van Echo DA. The use of carboplatin and paclitaxel with daily radiotherapy in patients with locally advanced squamous cell carcinomas of the head and neck. Int J Radiat Oncol Biol Phys. 2000 Apr 1;47(1):49-56.|Garden AS, Harris J, Vokes EE, Forastiere AA, Ridge JA, Jones C, Horwitz EM, Glisson BS, Nabell L, Cooper JS, Demas W, Gore E. Preliminary results of Radiation Therapy Oncology Group 97-03: a randomized phase ii trial of concurrent radiation and chemotherapy for advanced squamous cell carcinomas of the head and neck. J Clin Oncol. 2004 Jul 15;22(14):2856-64.|Adkins D, Ley J, Michel L, Wildes TM, Thorstad W, Gay HA, Daly M, Rich J, Paniello R, Uppaluri R, Jackson R, Trinkaus K, Nussenbaum B. nab-Paclitaxel, cisplatin, and 5-fluorouracil followed by concurrent cisplatin and radiation for head and neck squamous cell carcinoma. Oral Oncol. 2016 Oct;61:1-7. doi: 10.1016/j.oraloncology.2016.07.015. Epub 2016 Jul 29.|Reddy BK, Lokesh V, Vidyasagar MS, Shenoy K, Babu KG, Shenoy A, Naveen T, Joseph B, Bonanthaya R, Nanjundappa, Bapsy PP, Loknatha, Shetty J, Prasad K, Tanvir Pasha CR. Nimotuzumab provides survival benefit to patients with inoperable advanced squamous cell carcinoma of the head and neck: a randomized, open-label, phase IIb, 5-year study in Indian patients. Oral Oncol. 2014 May;50(5):498-505. doi: 10.1016/j.oraloncology.2013.11.008. Epub 2014 Mar 6.	Avatrombopag|Thrombocytopenia Avatrombopag NA NA NA Drug All	NA	NA	NA	NA	NA	NA	thrombocytopenia	NA	NA
NCT04896918	NA	NA	NA	NA	NA	NA	NA	NA	NA	NA	NA	32109013	Guan WJ, Ni ZY, Hu Y, Liang WH, Ou CQ, He JX, Liu L, Shan H, Lei CL, Hui DSC, Du B, Li LJ, Zeng G, Yuen KY, Chen RC, Tang CL, Wang T, Chen PY, Xiang J, Li SY, Wang JL, Liang ZJ, Peng YX, Wei L, Liu Y, Hu YH, Peng P, Wang JM, Liu JY, Chen Z, Li G, Zheng ZJ, Qiu SQ, Luo J, Ye CJ, Zhu SY, Zhong NS; China Medical Treatment Expert Group for Covid-19. Clinical Characteristics of Coronavirus Disease 2019 in China. N Engl J Med. 2020 Apr 30;382(18):1708-1720. doi: 10.1056/NEJMoa2002032. Epub 2020 Feb 28.	Covid19 Tobacco use NA NA NA Behavioral All	NA	NA	NA	NA	NA	NA	NA	NA	NA
NCT04897204	NA	NA	NA	NA	NA	NA	NA	NA	NA	NA	NA	12968085|27871122|25946280|27788847|29342299|32743641|30502771|25399274|27343417|32669982|27406602|28340073	Hylek EM, Go AS, Chang Y, Jensvold NG, Henault LE, Selby JV, Singer DE. Effect of intensity of oral anticoagulation on stroke severity and mortality in atrial fibrillation. N Engl J Med. 2003 Sep 11;349(11):1019-26.|Nyong J, Amit G, Adler AJ, Owolabi OO, Perel P, Prieto-Merino D, Lambiase P, Casas JP, Morillo CA. Efficacy and safety of ablation for people with non-paroxysmal atrial fibrillation. Cochrane Database Syst Rev. 2016 Nov 22;11:CD012088. Review.|Verma A, Jiang CY, Betts TR, Chen J, Deisenhofer I, Mantovan R, Macle L, Morillo CA, Haverkamp W, Weerasooriya R, Albenque JP, Nardi S, Menardi E, Novak P, Sanders P; STAR AF II Investigators. Approaches to catheter ablation for persistent atrial fibrillation. N Engl J Med. 2015 May 7;372(19):1812-22. doi: 10.1056/NEJMoa1408288.|Di Biase L, Burkhardt JD, Mohanty P, Mohanty S, Sanchez JE, Trivedi C, Güneş M, Gökoğlan Y, Gianni C, Horton RP, Themistoclakis S, Gallinghouse GJ, Bailey S, Zagrodzky JD, Hongo RH, Beheiry S, Santangeli P, Casella M, Dello Russo A, Al-Ahmad A, Hranitzky P, Lakkireddy D, Tondo C, Natale A. Left Atrial Appendage Isolation in Patients With Longstanding Persistent AF Undergoing Catheter Ablation: BELIEF Trial. J Am Coll Cardiol. 2016 Nov 1;68(18):1929-1940. doi: 10.1016/j.jacc.2016.07.770.|Romero J, Michaud GF, Avendano R, Briceño DF, Kumar S, Carlos Diaz J, Mohanty S, Trivedi C, Gianni C, Della Rocca D, Proietti R, Perrotta L, Bordignon S, Chun JKR, Schmidt B, Garcia M, Natale A, Di Biase L. Benefit of left atrial appendage electrical isolation for persistent and long-standing persistent atrial fibrillation: a systematic review and meta-analysis. Europace. 2018 Aug 1;20(8):1268-1278. doi: 10.1093/europace/eux372.|Fink T, Ouyang F, Heeger CH, Sciacca V, Reissmann B, Keelani A, Schütte C, Wohlmuth P, Maurer T, Rottner L, Eitel C, Eitel I, Rillig A, Metzner A, Kuck KH, Tilz RR, Vogler J. Management of thrombus formation after electrical isolation of the left atrial appendage in patients with atrial fibrillation. Europace. 2020 Sep 1;22(9):1358-1366. doi: 10.1093/europace/euaa174.|Kim YG, Shim J, Oh SK, Lee KN, Choi JI, Kim YH. Electrical isolation of the left atrial appendage increases the risk of ischemic stroke and transient ischemic attack regardless of postisolation flow velocity. Heart Rhythm. 2018 Dec;15(12):1746-1753. doi: 10.1016/j.hrthm.2018.09.012.|Reddy VY, Sievert H, Halperin J, Doshi SK, Buchbinder M, Neuzil P, Huber K, Whisenant B, Kar S, Swarup V, Gordon N, Holmes D; PROTECT AF Steering Committee and Investigators. Percutaneous left atrial appendage closure vs warfarin for atrial fibrillation: a randomized clinical trial. JAMA. 2014 Nov 19;312(19):1988-98. doi: 10.1001/jama.2014.15192. Erratum in: JAMA. 2015 Mar 10;313(10):1061.|Belgaid DR, Khan Z, Zaidi M, Hobbs A. Prospective randomized evaluation of the watchman left atrial appendage closure device in patients with atrial fibrillation versus long-term warfarin therapy: The PREVAIL trial. Int J Cardiol. 2016 Sep 15;219:177-9. doi: 10.1016/j.ijcard.2016.06.041. Epub 2016 Jun 15. Review.|Mo BF, Sun J, Zhang PP, Li W, Chen M, Yuan JL, Yu Y, Wang QS, Li YG. Combined Therapy of Catheter Ablation and Left Atrial Appendage Closure for Patients with Atrial Fibrillation: A Case-Control Study. J Interv Cardiol. 2020 Jun 25;2020:8615410. doi: 10.1155/2020/8615410. eCollection 2020.|Panikker S, Jarman JW, Virmani R, Kutys R, Haldar S, Lim E, Butcher C, Khan H, Mantziari L, Nicol E, Foran JP, Markides V, Wong T. Left Atrial Appendage Electrical Isolation and Concomitant Device Occlusion to Treat Persistent Atrial Fibrillation: A First-in-Human Safety, Feasibility, and Efficacy Study. Circ Arrhythm Electrophysiol. 2016 Jul;9(7). pii: e003710. doi: 10.1161/CIRCEP.115.003710.|Yorgun H, Canpolat U, Kocyigit D, Çöteli C, Evranos B, Aytemir K. Left atrial appendage isolation in addition to pulmonary vein isolation in persistent atrial fibrillation: one-year clinical outcome after cryoballoon-based ablation. Europace. 2017 May 1;19(5):758-768. doi: 10.1093/europace/eux005.	Atrial Fibrillation|Catheter Ablation|Left Atrial Appendage|Left Atrial Appendage Occlusion Catheter ablation and left atrial appendage occlusion|Additional left atrial appendage electrical isolation combined with catheter ablation and left atrial appendage occlusion Parallel Assignment Treatment Randomized Procedure|Procedure All	Left Atrial Appendage Electrical Isolation in Persistent Atrial Fibrillation	Interventional	Not yet recruiting	N/A	2	120	atrial fibrillation	NA	NA
NCT04898959	NA	NA	NA	NA	NA	NA	NA	NA	NA	NA	NA	26890426|32039869|31354251|31210649	Alghwiri AA, Alghadir AH, Al-Momani MO, Whitney SL. The activities-specific balance confidence scale and berg balance scale: Reliability and validity in Arabic-speaking vestibular patients. J Vestib Res. 2016;25(5-6):253-9. doi: 10.3233/VES-160568.|Alghwiri AA, Khalil H, Al-Sharman A, El-Salem K. Psychometric properties of the Arabic Activities-specific Balance Confidence scale in people with multiple sclerosis: Reliability, validity, and minimal detectable change. NeuroRehabilitation. 2020;46(1):119-125. doi: 10.3233/NRE-192900.|Elboim-Gabyzon M, Agmon M, Azaiza F. Psychometric properties of the Arabic version of the Activities-Specific Balance Confidence (ABC) scale in ambulatory, community-dwelling, elderly people. Clin Interv Aging. 2019 Jun 18;14:1075-1084. doi: 10.2147/CIA.S194777. eCollection 2019.|Burger H, Giordano A, Bavec A, Franchignoni F. The Prosthetic Mobility Questionnaire, a tool for assessing mobility in people with lower-limb amputation: validation of PMQ 2.0 in Slovenia. Int J Rehabil Res. 2019 Sep;42(3):263-269. doi: 10.1097/MRR.0000000000000354.	Filling Out Questionnaires Filling out Questionaire NA NA NA Other All	NA	NA	NA	NA	NA	NA	NA	NA	NA
NCT04899375	NA	NA	NA	NA	NA	NA	NA	NA	NA	NA	NA	28950149|28855793|NA|NA	Driller M, Mackay K, Mills B, Tavares F. Tissue flossing on ankle range of motion, jump and sprint performance: A follow-up study. Phys Ther Sport. 2017 Nov;28:29-33. doi: 10.1016/j.ptsp.2017.08.081. Epub 2017 Aug 24.|Borda J, Selhorst M. The use of compression tack and flossing along with lacrosse ball massage to treat chronic Achilles tendinopathy in an adolescent athlete: a case report. J Man Manip Ther. 2017 Feb;25(1):57-61. doi: 10.1080/10669817.2016.1159403. Epub 2016 May 30.|Arce-Esquivel AA, Cage SA, Warner BJ, Stevenson P. Flossing bands to treat keinböck's disease in a collegiate men's basketball player: a case report. International Physical Medicine & Rehabilitation Journal. 2018;3(2).|Kiefer BN, Lemarr KE, Enriquez CC, Tivener KA, Daniel T. A Pilot Study: Perceptual Effects of the Voodoo Floss Band on Glenohumeral Flexibility. International Journal of Athletic Therapy and Training. 2017;22(4):29-33.	Elbow Tendinopathy Floss band|ACE bandage NA NA NA Device|Device All	NA	NA	NA	NA	NA	NA	elbow tendinopathy|tendinopathy	NA	NA
NCT04899700	NA	NA	NA	NA	NA	NA	NA	NA	NA	NA	NA	30635409|31711241|21392504|29539651	Kandel P, Brand EC, Pelt J, Ball CT, Chen WC, Bouras EP, Gomez V, Raimondo M, Woodward TA, Wallace MB; EMR SCAR Group. Endoscopic scar assessment after colorectal endoscopic mucosal resection scars: when is biopsy necessary (EMR Scar Assessment Project for Endoscope (ESCAPE) trial). Gut. 2019 Sep;68(9):1633-1641. doi: 10.1136/gutjnl-2018-316574. Epub 2019 Jan 11.|Bisschops R, East JE, Hassan C, Hazewinkel Y, Kamiński MF, Neumann H, Pellisé M, Antonelli G, Bustamante Balen M, Coron E, Cortas G, Iacucci M, Yuichi M, Longcroft-Wheaton G, Mouzyka S, Pilonis N, Puig I, van Hooft JE, Dekker E. Advanced imaging for detection and differentiation of colorectal neoplasia: European Society of Gastrointestinal Endoscopy (ESGE) Guideline - Update 2019. Endoscopy. 2019 Dec;51(12):1155-1179. doi: 10.1055/a-1031-7657. Epub 2019 Nov 11. Erratum in: Endoscopy. 2019 Dec;51(12):C6.|Moss A, Bourke MJ, Williams SJ, Hourigan LF, Brown G, Tam W, Singh R, Zanati S, Chen RY, Byth K. Endoscopic mucosal resection outcomes and prediction of submucosal cancer from advanced colonic mucosal neoplasia. Gastroenterology. 2011 Jun;140(7):1909-18. doi: 10.1053/j.gastro.2011.02.062. Epub 2011 Mar 8.|Paggi S, Mogavero G, Amato A, Rondonotti E, Andrealli A, Imperiali G, Lenoci N, Mandelli G, Terreni N, Conforti FS, Conte D, Spinzi G, Radaelli F. Linked color imaging reduces the miss rate of neoplastic lesions in the right colon: a randomized tandem colonoscopy study. Endoscopy. 2018 Apr;50(4):396-402. doi: 10.1055/a-0580-7405. Epub 2018 Mar 14.	Polyp of Colon Linked Color Imaging|White light endoscopy Crossover Assignment Diagnostic Randomized Device|Other All	Linked Color Imaging Versus White Light Endoscopy for the Evaluation of Scars of Non-pedunculated Polyps. LCI Scar Study.	Interventional	Not yet recruiting	N/A	2	160	colonic polyps|polyps	NA	NA
NCT04900129	NA	NA	NA	NA	NA	NA	NA	NA	NA	NA	NA	27344959	de Wit E, van Doremalen N, Falzarano D, Munster VJ. SARS and MERS: recent insights into emerging coronaviruses. Nat Rev Microbiol. 2016 Aug;14(8):523-34. doi: 10.1038/nrmicro.2016.81. Epub 2016 Jun 27. Review.	Covid19 Menthol 0.02%, Methyl salicylate 0.05%, N- Acetyl cysteine 1.2 gm%, and Diclofenac sodium 1gm% Parallel Assignment Treatment Randomized Combination Product All	Inhalation of Vapor With Medication (Diclofenac Sodium, Menthol, Methyl Salicylate and N-Acetyl Cysteine) Reduces Oxygen Need and Hospital Stay in COVID-19 Patients - A Case Control Study	Interventional	Completed	Phase 1	2	43	respiratory aspiration	methyl salicylate|menthol|n-monoacetylcystine|diclofenac|salicylates|acetylcysteine	NA
NCT04900181	NA	NA	NA	NA	NA	NA	NA	NA	NA	NA	NA	24740658|28244911|28055062|25680450|31286577	Kurtz SM, Ong KL, Lau E, Bozic KJ. Impact of the economic downturn on total joint replacement demand in the United States: updated projections to 2021. J Bone Joint Surg Am. 2014 Apr 16;96(8):624-30. doi: 10.2106/JBJS.M.00285.|Molloy IB, Martin BI, Moschetti WE, Jevsevar DS. Effects of the Length of Stay on the Cost of Total Knee and Total Hip Arthroplasty from 2002 to 2013. J Bone Joint Surg Am. 2017 Mar 1;99(5):402-407. doi: 10.2106/JBJS.16.00019.|Navathe AS, Troxel AB, Liao JM, Nan N, Zhu J, Zhong W, Emanuel EJ. Cost of Joint Replacement Using Bundled Payment Models. JAMA Intern Med. 2017 Feb 1;177(2):214-222. doi: 10.1001/jamainternmed.2016.8263.|Doran JP, Zabinski SJ. Bundled payment initiatives for Medicare and non-Medicare total joint arthroplasty patients at a community hospital: bundles in the real world. J Arthroplasty. 2015 Mar;30(3):353-5. doi: 10.1016/j.arth.2015.01.035. Epub 2015 Jan 23.|Zeng JQ. The pilot results of 47 148 cases of BJ-DRGs-based payment in China. Int J Health Plann Manage. 2019 Oct;34(4):1386-1398. doi: 10.1002/hpm.2818. Epub 2019 Jul 8.	Hip Arthropathy the same-day discharge surgery Parallel Assignment Treatment Randomized Procedure All	Analysis of the Cost-Effectiveness of Same-day Discharge Surgery for Primary Total Hip Arthroplasty	Interventional	Recruiting	N/A	2	84	joint diseases	NA	NA
NCT04900194	NA	NA	NA	NA	NA	NA	NA	NA	NA	NA	NA	32923929|18507718	Nezamnia M, Iravani M, Bargard MS, Latify M. Effectiveness of cognitive-behavioral therapy on sexual function and sexual self-efficacy in pregnant women: An RCT. Int J Reprod Biomed. 2020 Aug 19;18(8):625-636. doi: 10.18502/ijrm.v13i8.7504. eCollection 2020 Aug.|Brotto LA, Basson R, Luria M. A mindfulness-based group psychoeducational intervention targeting sexual arousal disorder in women. J Sex Med. 2008 Jul;5(7):1646-59. doi: 10.1111/j.1743-6109.2008.00850.x.	Counseling mindfulness-based sexual counseling Parallel Assignment Prevention Randomized Behavioral Female	The Effect of Mindfulness-based Sexual Counseling on Sexual Distress in Pregnant Women	Interventional	Completed	N/A	2	134	NA	NA	NA
NCT04900285	NA	NA	NA	NA	NA	NA	NA	NA	NA	NA	NA	16772315|24242702|11398550|26094920	Cooke ME, Battagel JM. A thermoplastic mandibular advancement device for the management of non-apnoeic snoring: a randomized controlled trial. Eur J Orthod. 2006 Aug;28(4):327-38. Epub 2006 Jun 13.|Deeb R, Judge P, Peterson E, Lin JC, Yaremchuk K. Snoring and carotid artery intima-media thickness. Laryngoscope. 2014 Jun;124(6):1486-91. doi: 10.1002/lary.24527. Epub 2014 Jan 28.|Johnston CD, Gleadhill IC, Cinnamond MJ, Peden WM. Oral appliances for the management of severe snoring: a randomized controlled trial. Eur J Orthod. 2001 Apr;23(2):127-34.|Ramar K, Dort LC, Katz SG, Lettieri CJ, Harrod CG, Thomas SM, Chervin RD. Clinical Practice Guideline for the Treatment of Obstructive Sleep Apnea and Snoring with Oral Appliance Therapy: An Update for 2015. J Clin Sleep Med. 2015 Jul 15;11(7):773-827. doi: 10.5664/jcsm.4858. Review.	Snoring Delta Dental Oral Device NA NA NA Device All	NA	NA	NA	NA	NA	NA	snoring	NA	NA
NCT04900610	NA	NA	NA	NA	NA	NA	NA	NA	NA	NA	NA	32196451|30717170|32391368|30689181|29561783|32899022|31401878	Roumeliotis S, Roumeliotis A, Dounousi E, Eleftheriadis T, Liakopoulos V. Vitamin K for the Treatment of Cardiovascular Disease in End-Stage Renal Disease Patients: Is there Hope? Curr Vasc Pharmacol. 2021;19(1):77-90. doi: 10.2174/1570161118666200320111745.|Roumeliotis S, Dounousi E, Eleftheriadis T, Liakopoulos V. Association of the Inactive Circulating Matrix Gla Protein with Vitamin K Intake, Calcification, Mortality, and Cardiovascular Disease: A Review. Int J Mol Sci. 2019 Feb 1;20(3). pii: E628. doi: 10.3390/ijms20030628. Review.|Roumeliotis S, Dounousi E, Salmas M, Eleftheriadis T, Liakopoulos V. Vascular Calcification in Chronic Kidney Disease: The Role of Vitamin K- Dependent Matrix Gla Protein. Front Med (Lausanne). 2020 Apr 24;7:154. doi: 10.3389/fmed.2020.00154. eCollection 2020. Review.|Xu Q, Guo H, Cao S, Zhou Q, Chen J, Su M, Chen S, Jiang S, Shi X, Wen Y. Associations of vitamin K status with mortality and cardiovascular events in peritoneal dialysis patients. Int Urol Nephrol. 2019 Mar;51(3):527-534. doi: 10.1007/s11255-019-02080-x. Epub 2019 Jan 28.|Peeters FECM, van Mourik MJW, Meex SJR, Bucerius J, Schalla SM, Gerretsen SC, Mihl C, Dweck MR, Schurgers LJ, Wildberger JE, Crijns HJGM, Kietselaer BLJH. Bicuspid Aortic Valve Stenosis and the Effect of Vitamin K2 on Calcification Using (18)F-Sodium Fluoride Positron Emission Tomography/Magnetic Resonance: The BASIK2 Rationale and Trial Design. Nutrients. 2018 Mar 21;10(4). pii: E386. doi: 10.3390/nu10040386.|Haroon SW, Tai BC, Ling LH, Teo L, Davenport A, Schurgers L, Teo BW, Khatri P, Ong CC, Low S, Yeo XE, Tan JN, Subramanian S, Chua HR, Tan SY, Wong WK, Lau TW. Treatment to reduce vascular calcification in hemodialysis patients using vitamin K (Trevasc-HDK): A study protocol for a randomized controlled trial. Medicine (Baltimore). 2020 Sep 4;99(36):e21906. doi: 10.1097/MD.0000000000021906.|Vaios V, Georgianos PI, Vareta G, Dounousi E, Dimitriadis C, Eleftheriadis T, Papagianni A, Zebekakis PE, Liakopoulos V. Clinic and Home Blood Pressure Monitoring for the Detection of Ambulatory Hypertension Among Patients on Peritoneal Dialysis. Hypertension. 2019 Oct;74(4):998-1004. doi: 10.1161/HYPERTENSIONAHA.119.13443. Epub 2019 Aug 12.	Arterial Stiffness|Cardiovascular Morbidity|End Stage Renal Disease|Mortality|Peritoneal Dialysis|Vitamin K Deficiency MenaQ7 ®, Nattopharma, ASA, Hovik, Norway Parallel Assignment Treatment Randomized Dietary Supplement All	The Effect of Vitamin K2 Supplementation on Arterial Stifness and Cardiovascular Events in PEritonial DIAlysis	Interventional	Not yet recruiting	N/A	2	120	kidney diseases|kidney failure, chronic|vitamin k deficiency	NA	NA
NCT04900649	NA	NA	NA	NA	NA	NA	NA	NA	NA	NA	NA	16567174|19961637	Lally KP, Bagolan P, Hosie S, Lally PA, Stewart M, Cotten CM, Van Meurs KP, Alexander G; Congenital Diaphragmatic Hernia Study Group. Corticosteroids for fetuses with congenital diaphragmatic hernia: can we show benefit? J Pediatr Surg. 2006 Apr;41(4):668-74; discussion 668-74.|Malaguti C, Rondelli RR, de Souza LM, Domingues M, Dal Corso S. Reliability of chest wall mobility and its correlation with pulmonary function in patients with chronic obstructive pulmonary disease. Respir Care. 2009 Dec;54(12):1703-11.	Hernias, Diaphragmatic, Congenital chest resistance exercise|chest expansion exercises Parallel Assignment Treatment Randomized Other|Other All	Resistance Exercise in Children With Post-operative Congenital Diaphragmatic Hernia	Interventional	Completed	N/A	2	32	hernia|hernia, diaphragmatic|hernias, diaphragmatic, congenital	NA	NA
NCT04900987	NA	NA	NA	NA	NA	NA	NA	NA	NA	NA	NA	27308241	Farahvash MR, Khorasani G, Mahdiani Y, Taheri AR. The Effect of Steri-Strip Dressing on Patients' Satisfaction and Reduction of Ecchymosis in Lower Eyelid, Malar and Cheek Following Rhinoplasty. World J Plast Surg. 2016 Jan;5(1):51-7.	Acute Coronary Syndrome|Requiring Left Heart Catheterization Via Radial Route Steri-strips Parallel Assignment Prevention Randomized Device All	Steri-strips for Reducing Radial Artery Compression Duration	Interventional	Recruiting	N/A	2	200	acute coronary syndrome	NA	NA
NCT04901949	NA	NA	NA	NA	NA	NA	NA	NA	NA	NA	NA	23100216|28719397|21927663	Banks PA, Bollen TL, Dervenis C, Gooszen HG, Johnson CD, Sarr MG, Tsiotos GG, Vege SS; Acute Pancreatitis Classification Working Group. Classification of acute pancreatitis--2012: revision of the Atlanta classification and definitions by international consensus. Gut. 2013 Jan;62(1):102-11. doi: 10.1136/gutjnl-2012-302779. Epub 2012 Oct 25.|Khatua B, El-Kurdi B, Singh VP. Obesity and pancreatitis. Curr Opin Gastroenterol. 2017 Sep;33(5):374-382. doi: 10.1097/MOG.0000000000000386. Review.|Shin KY, Lee WS, Chung DW, Heo J, Jung MK, Tak WY, Kweon YO, Cho CM. Influence of obesity on the severity and clinical outcome of acute pancreatitis. Gut Liver. 2011 Sep;5(3):335-9. doi: 10.5009/gnl.2011.5.3.335. Epub 2011 Aug 18.	Acute Pancreatitis|Body Weight|Obesity NA NA NA NA NA All	NA	NA	NA	NA	NA	NA	body weight|pancreatitis	NA	NA
NCT04902716	NA	NA	NA	NA	NA	NA	NA	NA	NA	NA	NA	32099853|31291884|29346524|32357858|28064173	Fu MR, Kurnat-Thoma E, Starkweather A, Henderson WA, Cashion AK, Williams JK, Katapodi MC, Reuter-Rice K, Hickey KT, Barcelona de Mendoza V, Calzone K, Conley YP, Anderson CM, Lyon DE, Weaver MT, Shiao PK, Constantino RE, Wung SF, Hammer MJ, Voss JG, Coleman B. Precision health: A nursing perspective. Int J Nurs Sci. 2019 Dec 24;7(1):5-12. doi: 10.1016/j.ijnss.2019.12.008. eCollection 2020 Jan 10. Review. Erratum in: Int J Nurs Sci. 2020 Dec 06;8(1):III.|Kidd T, Mold F, Jones C, Ream E, Grosvenor W, Sund-Levander M, Tingström P, Carey N. What are the most effective interventions to improve physical performance in pre-frail and frail adults? A systematic review of randomised control trials. BMC Geriatr. 2019 Jul 11;19(1):184. doi: 10.1186/s12877-019-1196-x.|Romera-Liebana L, Orfila F, Segura JM, Real J, Fabra ML, Möller M, Lancho S, Ramirez A, Marti N, Cullell M, Bastida N, Martinez D, Giné M, Cendrós P, Bistuer A, Perez E, Fabregat MA, Foz G. Effects of a Primary Care-Based Multifactorial Intervention on Physical and Cognitive Function in Frail, Elderly Individuals: A Randomized Controlled Trial. J Gerontol A Biol Sci Med Sci. 2018 Nov 10;73(12):1688-1674. doi: 10.1093/gerona/glx259.|Wang WL, Chen KH, Pan YC, Yang SN, Chan YY. The effect of yoga on sleep quality and insomnia in women with sleep problems: a systematic review and meta-analysis. BMC Psychiatry. 2020 May 1;20(1):195. doi: 10.1186/s12888-020-02566-4.|Puts MTE, Toubasi S, Andrew MK, Ashe MC, Ploeg J, Atkinson E, Ayala AP, Roy A, Rodríguez Monforte M, Bergman H, McGilton K. Interventions to prevent or reduce the level of frailty in community-dwelling older adults: a scoping review of the literature and international policies. Age Ageing. 2017 May 1;46(3):383-392. doi: 10.1093/ageing/afw247. Review.	The Effectiveness of Precision Nursing Intervention Program on Cognitive Function、Sleep Quality and Emotional State of Frail Femal Elderly in the Community Design course NA NA NA Behavioral Female	NA	NA	NA	NA	NA	NA	NA	NA	NA
NCT04903028	NA	NA	NA	NA	NA	NA	NA	NA	NA	NA	NA	23485014|32534252	Li X, Hartwell KJ, Owens M, Lematty T, Borckardt JJ, Hanlon CA, Brady KT, George MS. Repetitive transcranial magnetic stimulation of the dorsolateral prefrontal cortex reduces nicotine cue craving. Biol Psychiatry. 2013 Apr 15;73(8):714-20. doi: 10.1016/j.biopsych.2013.01.003. Epub 2013 Feb 26.|Li X, Hartwell KJ, Henderson S, Badran BW, Brady KT, George MS. Two weeks of image-guided left dorsolateral prefrontal cortex repetitive transcranial magnetic stimulation improves smoking cessation: A double-blind, sham-controlled, randomized clinical trial. Brain Stimul. 2020 Sep - Oct;13(5):1271-1279. doi: 10.1016/j.brs.2020.06.007. Epub 2020 Jun 10.	Cigarette Smoking|Tobacco Use Active rTMS 1 Hz mOFC|Sham rTMS|Active rTMS 10 Hz DLPFC Parallel Assignment Treatment Randomized Device|Device|Device All	RTMS Targets Neural Circuits for Smoking Cessation	Interventional	Recruiting	Phase 1/Phase 2	3	45	NA	NA	NA
NCT04926662	NA	NA	NA	NA	NA	NA	NA	NA	NA	NA	NA	30603075|30447104|30105393|28118039|28978564	Bhatt S, Isaac R, Finkel M, Evans J, Grant L, Paul B, Weller D. Mobile technology and cancer screening: Lessons from rural India. J Glob Health. 2018 Dec;8(2):020421. doi: 10.7189/jogh.08.020421.|Vang S, Margolies LR, Jandorf L. Mobile Mammography Participation Among Medically Underserved Women: A Systematic Review. Prev Chronic Dis. 2018 Nov 15;15:E140. doi: 10.5888/pcd15.180291.|Brenner AT, Malo TL, Margolis M, Elston Lafata J, James S, Vu MB, Reuland DS. Evaluating Shared Decision Making for Lung Cancer Screening. JAMA Intern Med. 2018 Oct 1;178(10):1311-1316. doi: 10.1001/jamainternmed.2018.3054.|Atkins GT, Kim T, Munson J. Residence in Rural Areas of the United States and Lung Cancer Mortality. Disease Incidence, Treatment Disparities, and Stage-Specific Survival. Ann Am Thorac Soc. 2017 Mar;14(3):403-411. doi: 10.1513/AnnalsATS.201606-469OC.|Greenwald ZR, El-Zein M, Bouten S, Ensha H, Vazquez FL, Franco EL. Mobile Screening Units for the Early Detection of Cancer: A Systematic Review. Cancer Epidemiol Biomarkers Prev. 2017 Dec;26(12):1679-1694. doi: 10.1158/1055-9965.EPI-17-0454. Epub 2017 Oct 4. Review.	The purpose of this study is to research patient preferences for lung cancer screening and pilot mobile units to address the barrier of access that decreases participation in lung cancer screening.	Lung Cancer	NA	NA	NA	NA	NA	All	Inclusion Criteria: NA NA NA NA NA NA lung neoplasms NA NA NCT04932356 NA NA NA NA NA NA NA NA NA NA NA 9794328|23701944|26110131|23193208|12663564|22356525|24528195|20144303|23497735|25526482|25319572|26330299 Edmonds M, Bauer M, Osborn S, Lutfiyya H, Mahon J, Doig G, Grundy P, Gittens C, Molenkamp G, Fenlon D. Using the Vista 350 telephone to communicate the results of home monitoring of diabetes mellitus to a central database and to provide feedback. Int J Med Inform. 1998 Aug-Sep;51(2-3):117-25.|Dennis SM, Harris M, Lloyd J, Powell Davies G, Faruqi N, Zwar N. Do people with existing chronic conditions benefit from telephone coaching? A rapid review. Aust Health Rev. 2013 Jun;37(3):381-8. doi: 10.1071/AH13005. Review.|Kaur R, Kajal KS, Kaur A, Singh P. Telephonic Consultation and follow-up in Diabetics: Impact on Metabolic Profile, Quality of Life, and Patient Compliance. N Am J Med Sci. 2015 May;7(5):199-207. doi: 10.4103/1947-2714.157483.|Munshi MN, Segal AR, Suhl E, Ryan C, Sternthal A, Giusti J, Lee Y, Fitzgerald S, Staum E, Bonsignor P, DesRochers L, McCartney R, Weinger K. Assessment of barriers to improve diabetes management in older adults: a randomized controlled study. Diabetes Care. 2013 Mar;36(3):543-9. doi: 10.2337/dc12-1303. Epub 2012 Nov 27.|Izquierdo RE, Knudson PE, Meyer S, Kearns J, Ploutz-Snyder R, Weinstock RS. A comparison of diabetes education administered through telemedicine versus in person. Diabetes Care. 2003 Apr;26(4):1002-7.|Holtz B, Lauckner C. Diabetes management via mobile phones: a systematic review. Telemed J E Health. 2012 Apr;18(3):175-84. doi: 10.1089/tmj.2011.0119. Epub 2012 Feb 22. Review.|Esmatjes E, Jansà M, Roca D, Pérez-Ferre N, del Valle L, Martínez-Hervás S, Ruiz de Adana M, Linares F, Batanero R, Vázquez F, Gomis R, de Solà-Morales O; Telemed-Diabetes Group. The efficiency of telemedicine to optimize metabolic control in patients with type 1 diabetes mellitus: Telemed study. Diabetes Technol Ther. 2014 Jul;16(7):435-41. doi: 10.1089/dia.2013.0313. Epub 2014 Feb 14.|Klonoff DC. Using telemedicine to improve outcomes in diabetes--an emerging technology. J Diabetes Sci Technol. 2009 Jul 1;3(4):624-8.|Zolfaghari M, Mousavifar SA, Haghani H. Mobile phone text messaging and Telephone follow-up in type 2 diabetic patients for 3 months: a comparative study. J Diabetes Metab Disord. 2012 Aug 24;11(1):7. doi: 10.1186/2251-6581-11-7. Retraction in: J Diabetes Metab Disord. 2013 Mar 07;11(1):21.|Zhai YK, Zhu WJ, Cai YL, Sun DX, Zhao J. Clinical- and cost-effectiveness of telemedicine in type 2 diabetes mellitus: a systematic review and meta-analysis. Medicine (Baltimore). 2014 Dec;93(28):e312. doi: 10.1097/MD.0000000000000312. Review.|McGloin H, Timmins F, Coates V, Boore J. A case study approach to the examination of a telephone-based health coaching intervention in facilitating behaviour change for adults with Type 2 diabetes. J Clin Nurs. 2015 May;24(9-10):1246-57. doi: 10.1111/jocn.12692. Epub 2014 Oct 16.|Nuti L, Turkcan A, Lawley MA, Zhang L, Sands L, McComb S. The impact of interventions on appointment and clinical outcomes for individuals with diabetes: a systematic review. BMC Health Serv Res. 2015 Sep 2;15:355. doi: 10.1186/s12913-015-0938-5. Review. Diabetes Mellitus (DM) is one of the most prevalent chronic diseases worldwide and with a significant impact on health spending.	Diabetes Mellitus, Type 2	Therapeutic education by phone|Therapeutical education traditional	Parallel Assignment	Supportive Care	Randomized	Other|Other	All	Inclusion Criteria: Telephone Therapeutic Education Program in DM2 Patients With Poor Metabolic Control Interventional Recruiting Not Applicable 2 76 diabetes mellitus|diabetes mellitus, type 2 NA NA NCT04938518 NA NA NA NA NA NA NA NA NA NA NA 22313953 Ajose O, Mookerjee S, Mills EJ, Boulle A, Ford N. Treatment outcomes of patients on second-line antiretroviral therapy in resource-limited settings: a systematic review and meta-analysis. AIDS. 2012 May 15;26(8):929-38. doi: 10.1097/QAD.0b013e328351f5b2. Review. In 2014, the Joint United Nations Program on HIV/AIDS (UNAIDS) issued treatment goals for Human Immunodeficiency Virus (HIV), the 90-90-90 target. It is important to track success results at each stage of the HIV continuum of care to evaluate progress towards the 90-90-90 target. Although ART can suppress HIV-1 infection to undetectable levels of plasma viremia, HIV DNA integrate and persist in resting CD4+ T cells. Most of the HIV DNA in these cells is defective and cannot cause infection. However, latent HIV-1 genomes that encode replication-competent virus can resurface once ART is discontinued. This latent reservoir is believed to be the largest impediment to a cure by ART alone. There is need for expansion of research examining HIV latency in the context of sustained viral suppression with an eye towards developing a possible cure regimen that could be used on a large scale. To date, there have been no systematic studies to quantify the latent reservoir in virally suppressed HIV-infected patients in Africa. Detecting how much of the inducible virus is left in the human body after ART poses the greatest challenge to fully curing HIV. This study is designed to enroll 222 virally suppressed HIV infected men and women, who will be prospectively followed to document antiviral cocktail, viral suppression and incidences of rebound, measure the size of the latent HIV reservoir and examine the immunological correlates of the latent reservoir. Data generated through this study will provide a clear framework for high-burden countries to reduce gaps at each stage of the HIV continuum of care, maximize linkage, retention and health outcomes. HIV-1-infection NA NA NA NA NA All Inclusion Criteria:	NA	NA	NA	NA	NA	NA	NA	NA	NA
NCT04960605	NA	NA	NA	NA	NA	NA	NA	NA	NA	NA	NA	10531746|15740617|21443589|22563590	Isidor F, Brøndum K, Hansen HJ, Jensen J, Sindet-Pedersen S. Outcome of treatment with implant-retained dental prostheses in patients with Sjögren syndrome. Int J Oral Maxillofac Implants. 1999 Sep-Oct;14(5):736-43.|Pedersen AM, Bardow A, Nauntofte B. Salivary changes and dental caries as potential oral markers of autoimmune salivary gland dysfunction in primary Sjogren's syndrome. BMC Clin Pathol. 2005 Mar 1;5(1):4.|Hosseini M, Gotfredsen K. A feasible, aesthetic quality evaluation of implant-supported single crowns: an analysis of validity and reliability. Clin Oral Implants Res. 2012 Apr;23(4):453-8. doi: 10.1111/j.1600-0501.2011.02162.x. Epub 2011 Mar 28.|Shiboski SC, Shiboski CH, Criswell L, Baer A, Challacombe S, Lanfranchi H, Schiødt M, Umehara H, Vivino F, Zhao Y, Dong Y, Greenspan D, Heidenreich AM, Helin P, Kirkham B, Kitagawa K, Larkin G, Li M, Lietman T, Lindegaard J, McNamara N, Sack K, Shirlaw P, Sugai S, Vollenweider C, Whitcher J, Wu A, Zhang S, Zhang W, Greenspan J, Daniels T; Sjögren's International Collaborative Clinical Alliance (SICCA) Research Groups. American College of Rheumatology classification criteria for Sjögren's syndrome: a data-driven, expert consensus approach in the Sjögren's International Collaborative Clinical Alliance cohort. Arthritis Care Res (Hoboken). 2012 Apr;64(4):475-87.	Primary Sj<U+FFFD><U+FFFD>gren's Syndrome (PSS) is a chronic autoimmune inflammatory disease primarily involving the salivary and lacrimal glands. Few data exist regarding survival and success rate of dental implants in patients with PSS. Although a previous study suggest lower success rate for dental implants we hypothesize that dental implants have similar survival and success rate in PSS as healthy controls. Dental Implant|Primary Sjögren Syndrome Dental implants NA NA NA Procedure All Inclusion Criteria:	Prognosis of Dental Implants in Patients With Primary Sjögren's Syndrome	Interventional	Active, not recruiting	Not Applicable	2	48	syndrome|sjogren's syndrome	NA	NA
NCT04961086	NA	NA	NA	NA	NA	NA	NA	NA	NA	NA	NA	26184263|29562659|28168925|26394126|29947575|26931509	Nowak D, Jasionowski A. Analysis of the Consumption of Caffeinated Energy Drinks among Polish Adolescents. Int J Environ Res Public Health. 2015 Jul 10;12(7):7910-21. doi: 10.3390/ijerph120707910.|Nowak D, Gośliński M, Nowatkowska K. The Effect of Acute Consumption of Energy Drinks on Blood Pressure, Heart Rate and Blood Glucose in the Group of Young Adults. Int J Environ Res Public Health. 2018 Mar 19;15(3). pii: E544. doi: 10.3390/ijerph15030544.|Wesnes KA, Brooker H, Watson AW, Bal W, Okello E. Effects of the Red Bull energy drink on cognitive function and mood in healthy young volunteers. J Psychopharmacol. 2017 Feb;31(2):211-221. doi: 10.1177/0269881116681459. Epub 2016 Dec 14.|Buckenmeyer PJ, Bauer JA, Hokanson JF, Hendrick JL. Cognitive influence of a 5-h ENERGY® shot: Are effects perceived or real? Physiol Behav. 2015 Dec 1;152(Pt A):323-7. doi: 10.1016/j.physbeh.2015.09.003. Epub 2015 Sep 21.|Smith AP, Richards G. Energy drinks, caffeine, junk food, breakfast, depression and academic attainment of secondary school students. J Psychopharmacol. 2018 Aug;32(8):893-899. doi: 10.1177/0269881118783314. Epub 2018 Jun 27.|Brothers RM, Christmas KM, Patik JC, Bhella PS. Heart rate, blood pressure and repolarization effects of an energy drink as compared to coffee. Clin Physiol Funct Imaging. 2017 Nov;37(6):675-681. doi: 10.1111/cpf.12357. Epub 2016 Mar 1.	Energy drinks consumption has varied effects on the hemodynamic, blood glucose levels, brain functions and memory. The use of energy drinks is pervasive and especially young adults consume it often as binge drinking. The negative health effects of excessive use of energy drinks has been reported in the scientific literature. Often energy drinks are consumed to enhance alertness and cognition improvement. In this trial, the investigators intend to compare the effects of a widely available energy drink brand in the country with the usual black tea with 5gm sugar and milk. The aims of this study is: Blood Glucose, High|Blood Pressure|Cognitive Change energy drink Parallel Assignment Basic Science Randomized Other All Inclusion Criteria	Health Effect of Energy Drink Consumption	Interventional	Recruiting	Not Applicable	2	76	hyperglycemia	NA	NA
NCT04961385	NA	NA	NA	NA	NA	NA	NA	NA	NA	NA	NA	16647790|31141635|32702298|33306989|33220855	Strauss K, van Zundert A, Frid A, Costigliola V. Pandemic influenza preparedness: the critical role of the syringe. Vaccine. 2006 May 29;24(22):4874-82. Epub 2006 Mar 20.|Mehran R, Dangas GD, Weisbord SD. Contrast-Associated Acute Kidney Injury. N Engl J Med. 2019 May 30;380(22):2146-2155. doi: 10.1056/NEJMra1805256. Review.|Folegatti PM, Ewer KJ, Aley PK, Angus B, Becker S, Belij-Rammerstorfer S, Bellamy D, Bibi S, Bittaye M, Clutterbuck EA, Dold C, Faust SN, Finn A, Flaxman AL, Hallis B, Heath P, Jenkin D, Lazarus R, Makinson R, Minassian AM, Pollock KM, Ramasamy M, Robinson H, Snape M, Tarrant R, Voysey M, Green C, Douglas AD, Hill AVS, Lambe T, Gilbert SC, Pollard AJ; Oxford COVID Vaccine Trial Group. Safety and immunogenicity of the ChAdOx1 nCoV-19 vaccine against SARS-CoV-2: a preliminary report of a phase 1/2, single-blind, randomised controlled trial. Lancet. 2020 Aug 15;396(10249):467-478. doi: 10.1016/S0140-6736(20)31604-4. Epub 2020 Jul 20. Erratum in: Lancet. 2020 Aug 15;396(10249):466. Erratum in: Lancet. 2020 Dec 12;396(10266):1884.|Voysey M, Clemens SAC, Madhi SA, Weckx LY, Folegatti PM, Aley PK, Angus B, Baillie VL, Barnabas SL, Bhorat QE, Bibi S, Briner C, Cicconi P, Collins AM, Colin-Jones R, Cutland CL, Darton TC, Dheda K, Duncan CJA, Emary KRW, Ewer KJ, Fairlie L, Faust SN, Feng S, Ferreira DM, Finn A, Goodman AL, Green CM, Green CA, Heath PT, Hill C, Hill H, Hirsch I, Hodgson SHC, Izu A, Jackson S, Jenkin D, Joe CCD, Kerridge S, Koen A, Kwatra G, Lazarus R, Lawrie AM, Lelliott A, Libri V, Lillie PJ, Mallory R, Mendes AVA, Milan EP, Minassian AM, McGregor A, Morrison H, Mujadidi YF, Nana A, O'Reilly PJ, Padayachee SD, Pittella A, Plested E, Pollock KM, Ramasamy MN, Rhead S, Schwarzbold AV, Singh N, Smith A, Song R, Snape MD, Sprinz E, Sutherland RK, Tarrant R, Thomson EC, Török ME, Toshner M, Turner DPJ, Vekemans J, Villafana TL, Watson MEE, Williams CJ, Douglas AD, Hill AVS, Lambe T, Gilbert SC, Pollard AJ; Oxford COVID Vaccine Trial Group. Safety and efficacy of the ChAdOx1 nCoV-19 vaccine (AZD1222) against SARS-CoV-2: an interim analysis of four randomised controlled trials in Brazil, South Africa, and the UK. Lancet. 2021 Jan 9;397(10269):99-111. doi: 10.1016/S0140-6736(20)32661-1. Epub 2020 Dec 8. Erratum in: Lancet. 2021 Jan 9;397(10269):98.|Ramasamy MN, Minassian AM, Ewer KJ, Flaxman AL, Folegatti PM, Owens DR, Voysey M, Aley PK, Angus B, Babbage G, Belij-Rammerstorfer S, Berry L, Bibi S, Bittaye M, Cathie K, Chappell H, Charlton S, Cicconi P, Clutterbuck EA, Colin-Jones R, Dold C, Emary KRW, Fedosyuk S, Fuskova M, Gbesemete D, Green C, Hallis B, Hou MM, Jenkin D, Joe CCD, Kelly EJ, Kerridge S, Lawrie AM, Lelliott A, Lwin MN, Makinson R, Marchevsky NG, Mujadidi Y, Munro APS, Pacurar M, Plested E, Rand J, Rawlinson T, Rhead S, Robinson H, Ritchie AJ, Ross-Russell AL, Saich S, Singh N, Smith CC, Snape MD, Song R, Tarrant R, Themistocleous Y, Thomas KM, Villafana TL, Warren SC, Watson MEE, Douglas AD, Hill AVS, Lambe T, Gilbert SC, Faust SN, Pollard AJ; Oxford COVID Vaccine Trial Group. Safety and immunogenicity of ChAdOx1 nCoV-19 vaccine administered in a prime-boost regimen in young and old adults (COV002): a single-blind, randomised, controlled, phase 2/3 trial. Lancet. 2021 Dec 19;396(10267):1979-1993. doi: 10.1016/S0140-6736(20)32466-1. Epub 2020 Nov 19. Erratum in: Lancet. 2021 Dec 19;396(10267):1978. Lancet. 2021 Apr 10;397(10282):1350.	ChAd0x1 nCoV-19 (AZD 1222) is the main vaccine that is planned to roll-out in Thailand and involve vaccinating people especially in high-risk categories. This vaccine is contained in the multiple-dose vial for vaccinating 10 recipients for 0.5 mL each. However, the additional volume of vaccine was overfilled to 6.5 mL per vial which the vaccination can be administered to more than 10 doses. The University Hospital Network (UHOSNET) and Faculty of Medicine Vajira Hospital, Navamindradhiraj University have jointly stipulated the preparation and vaccination of ChAdox1 - n CoV-19 vaccine with 12 doses per vial injection with traditional 21 or 24 G needle. Taken together, The investigators planned to investigate the immune response of participants after first dose of ChAd0x1 nCoV-19 vaccination with such technique	Covid19|Immunogenicity|Vaccine	Immunogenicity after first dose of participants who received first dose of ChAdox-1 n COV-19 vaccine	NA	NA	NA	Biological	All	Inclusion Criteria: NA NA NA NA NA NA NA NA NA NCT04961424 NA NA NA NA NA NA NA NA NA NA NA 20556438|23218510|7608226|25768686|28597302|24760464|30302540|33380952|31935784|32361024 Leonardi MA, Zanetti M, Saupe N, Min K. Early postoperative MRI in detecting hematoma and dural compression after lumbar spinal decompression: prospective study of asymptomatic patients in comparison to patients requiring surgical revision. Eur Spine J. 2010 Dec;19(12):2216-22. doi: 10.1007/s00586-010-1483-x. Epub 2010 Jun 17.|Amiri AR, Fouyas IP, Cro S, Casey AT. Postoperative spinal epidural hematoma (SEH): incidence, risk factors, onset, and management. Spine J. 2013 Feb;13(2):134-40. doi: 10.1016/j.spinee.2012.10.028. Epub 2012 Dec 5.|Delamarter RB, Sherman J, Carr JB. Pathophysiology of spinal cord injury. Recovery after immediate and delayed decompression. J Bone Joint Surg Am. 1995 Jul;77(7):1042-9.|Yamada K, Abe Y, Satoh S, Yanagibashi Y, Hyakumachi T, Masuda T. Large Increase in Blood Pressure After Extubation and High Body Mass Index Elevate the Risk of Spinal Epidural Hematoma After Spinal Surgery. Spine (Phila Pa 1976). 2015 Jul 1;40(13):1046-52. doi: 10.1097/BRS.0000000000000876.|Fujiwara Y, Manabe H, Izumi B, Harada T, Nakanishi K, Tanaka N, Adachi N. The impact of hypertension on the occurrence of postoperative spinal epidural hematoma following single level microscopic posterior lumbar decompression surgery in a single institute. Eur Spine J. 2017 Oct;26(10):2606-2615. doi: 10.1007/s00586-017-5165-9. Epub 2017 Jun 9.|Kao FC, Tsai TT, Chen LH, Lai PL, Fu TS, Niu CC, Ho NY, Chen WJ, Chang CJ. Symptomatic epidural hematoma after lumbar decompression surgery. Eur Spine J. 2015 Feb;24(2):348-57. doi: 10.1007/s00586-014-3297-8. Epub 2014 Apr 24.|Fujita N, Michikawa T, Yagi M, Suzuki S, Tsuji O, Nagoshi N, Okada E, Tsuji T, Nakamura M, Matsumoto M, Watanabe K. Impact of lumbar hypolordosis on the incidence of symptomatic postoperative spinal epidural hematoma after decompression surgery for lumbar spinal canal stenosis. Eur Spine J. 2019 Jan;28(1):87-93. doi: 10.1007/s00586-018-5782-y. Epub 2018 Oct 9.|Knusel K, Du JY, Ren B, Kim CY, Ahn UM, Ahn NU. Symptomatic Epidural Hematoma after Elective Posterior Lumbar Decompression: Incidence, Timing, Risk Factors, and Associated Complications. HSS J. 2020 Dec;16(Suppl 2):230-237. doi: 10.1007/s11420-019-09690-2. Epub 2019 Jul 1.|Hohenberger C, Zeman F, Höhne J, Ullrich OW, Brawanski A, Schebesch KM. Symptomatic Postoperative Spinal Epidural Hematoma after Spinal Decompression Surgery: Prevalence, Risk Factors, and Functional Outcome. J Neurol Surg A Cent Eur Neurosurg. 2020 Jul;81(4):290-296. doi: 10.1055/s-0039-1697024. Epub 2020 Jan 14.|Mueller K, Altshuler M, Voyadzis JM, Sandhu FA. The incidence of symptomatic postoperative epidural hematoma after minimally invasive lumbar decompression: A single institution retrospective review. Clin Neurol Neurosurg. 2020 Aug;195:105868. doi: 10.1016/j.clineuro.2020.105868. Epub 2020 Apr 22. This is a retrospective, observational single-center study. The studies is to investigate the incidence of posterior epidural spinal hematoma(PSEH) and recognize the risk factors for it in a cohort of patients undergoing posterior thoracic surgery in isolation. Spinal Epidural Hematoma|Thoracic Surgery NA NA NA NA NA All Inclusion Criteria:	NA	NA	NA	NA	NA	NA	hematoma, epidural, cranial|hematoma, epidural, spinal|hematoma	NA	NA
NCT04968626	NA	NA	NA	NA	NA	NA	NA	NA	NA	NA	NA	27811518|25070790|25278883|12768144|1510296|24636766|21336205|28306639|28161236|30201580	Randall RM, Silverstein M, Goodwin R. Review of Pediatric Spondylolysis and Spondylolisthesis. Sports Med Arthrosc Rev. 2016 Dec;24(4):184-187. Review.|Urrutia J, Cuellar J, Zamora T. Spondylolysis and spina bifida occulta in pediatric patients: prevalence study using computed tomography as a screening method. Eur Spine J. 2016 Feb;25(2):590-5. doi: 10.1007/s00586-014-3480-y. Epub 2014 Jul 29.|Ramadorai U, Hire J, DeVine JG, Brodt ED, Dettori JR. Incidental findings on magnetic resonance imaging of the spine in the asymptomatic pediatric population: a systematic review. Evid Based Spine Care J. 2014 Oct;5(2):95-100. doi: 10.1055/s-0034-1386753. Review.|Beutler WJ, Fredrickson BE, Murtland A, Sweeney CA, Grant WD, Baker D. The natural history of spondylolysis and spondylolisthesis: 45-year follow-up evaluation. Spine (Phila Pa 1976). 2003 May 15;28(10):1027-35; discussion 1035.|Duval-Beaupère G, Schmidt C, Cosson P. A Barycentremetric study of the sagittal shape of spine and pelvis: the conditions required for an economic standing position. Ann Biomed Eng. 1992;20(4):451-62.|Maciejczak A, Jabłońska K, Bączek D, Barnaś P, Czternastek M, Dudziak P, Georgiew F, Jagiełło-Bajer B, Litwora B, Maślanka P, Konior R, Orzech J. Changes in spino-pelvic alignment after surgical treatment of isthmic spondylolisthesis. Neurol Neurochir Pol. 2014 Jan-Feb;48(1):21-9. doi: 10.1016/j.pjnns.2013.05.001. Epub 2014 Jan 23.|Park SJ, Lee CS, Chung SS, Kang KC, Shin SK. Postoperative changes in pelvic parameters and sagittal balance in adult isthmic spondylolisthesis. Neurosurgery. 2011 Jun;68(2 Suppl Operative):355-63; discussion 362-3. doi: 10.1227/NEU.0b013e3182117249.|Lafage R, Liabaud B, Diebo BG, Oren JH, Vira S, Pesenti S, Protopsaltis TS, Errico TJ, Schwab FJ, Lafage V. Defining the Role of the Lower Limbs in Compensating for Sagittal Malalignment. Spine (Phila Pa 1976). 2017 Nov 15;42(22):E1282-E1288. doi: 10.1097/BRS.0000000000002157.|Minamide A, Yoshida M, Iwahashi H, Simpson AK, Yamada H, Hashizume H, Nakagawa Y, Iwasaki H, Tsutsui S, Kagotani R, Sonekatsu M, Sasaki T, Shinto K, Deguchi T. Minimally invasive decompression surgery for lumbar spinal stenosis with degenerative scoliosis: Predictive factors of radiographic and clinical outcomes. J Orthop Sci. 2017 May;22(3):377-383. doi: 10.1016/j.jos.2016.12.022. Epub 2017 Feb 1.|Shi L, Chen Y, Miao J, Shi J, Chen D. Reduction of Slippage Influences Surgical Outcomes of Grade II and III Lumbar Isthmic Spondylolisthesis. World Neurosurg. 2018 Dec;120:e1017-e1023. doi: 10.1016/j.wneu.2018.08.217. Epub 2018 Sep 7.	This was a retrospective study.PI and LL greatly influence IS and its progression. However, relationships between the spinopelvic parameters and clinical symptoms of patients with IS were not fully investigated in previous studies. Investigators hypothesized that spinopelvic parameters might be related to the clinical symptoms of IS patients. Therefore, the purpose of the present study was to investigate whether differences in spinopelvic parameters, especially spinopelvic alignment, may be associated with the clinical symptoms of low-grade IS patients.	Isthmic Spondylolisthesis	PI-LL	NA	NA	NA	Radiation	All	Inclusion Criteria: Relationship Between Spinopelvic Parameters and Clinical Symptoms of Low-grade Lumbar Isthmic Spondylolisthesis Interventional Completed Not Applicable 2 226 spondylolisthesis NA NA NCT04968873 NA NA NA NA NA NA NA NA NA NA NA 26615165 Copelan A, Kapoor BS. Choledocholithiasis: Diagnosis and Management. Tech Vasc Interv Radiol. 2015 Dec;18(4):244-55. doi: 10.1053/j.tvir.2015.07.008. Epub 2015 Jul 15. Review. A study that included patients of any gender between 15 and 70 years, with the diagnosis of choledocholithiasis who required a cholecystectomy with an exploration of bile ducts. Conventional cholecystectomy was performed and a T-tube was inserted in the common bile duct (CBD) to measure the intraluminal pressure immediately after the procedure, and weekly thereafter, with a 6-week follow-up. A control T-tube radiological study was performed at six weeks to exclude residual stones. Choledocholithiasis Cholecystectomy and common bile duct exploration NA NA NA Procedure All Inclusion Criteria: Choledocholithiasis -	NA	NA	NA	NA	NA	NA	choledocholithiasis	NA	NA
NCT04969302	NA	NA	NA	NA	NA	NA	NA	NA	NA	NA	NA	31739120|27256458|21378634	Gezer S, Yalvaç HM, Güngör K, Yücesoy İ. Povidone-iodine vs chlorhexidine alcohol for skin preparation in malignant and premalignant gynaecologic diseases: A randomized controlled study. Eur J Obstet Gynecol Reprod Biol. 2020 Jan;244:45-50. doi: 10.1016/j.ejogrb.2019.10.035. Epub 2019 Nov 9.|Wistrand C, Söderquist B, Nilsson U. Positive impact on heat loss and patient experience of preheated skin disinfection: a randomised controlled trial. J Clin Nurs. 2016 Nov;25(21-22):3144-3151. doi: 10.1111/jocn.13263. Epub 2016 Jun 3.|Wistrand C, Nilsson U. Effects and experiences of warm versus cold skin disinfection. Br J Nurs. 2011 Feb 10-23;20(3):148,150-1.	Surgical Site Infections (SSI) develop as a complication of surgical care 30-90 days after surgery without implants and within 1 year after implanted operations. Despite advances in asepsis practices, sterilization methods, surgical technique and antibiotic prophylaxis, SSI is the most important cause of hospital stay, morbidity and even mortality. SSI, which constitutes approximately 20% of healthcare associated infections (HAI) all over the world, is also the HAI with the highest cost. Although it has been reported that 60% of the SSI can be prevented by using evidence-based guidelines, 2-5% of the operated patients develop SSI, the hospital stay of patients with SSI is 7-11 days longer, the risk of death increases 2-11 times, It was reported that the cause of death was direct SSI. In the United States of America (USA), SSI constitutes 31% of HAI, it is seen in 2-5% of inpatients, approximately 160,000-300,000 SSIs occur each year, the most common and costly HAI.Abdominal surgery; It includes the treatment of diseases of organs such as stomach, gall bladder, pancreas, spleen, liver, small intestine and large intestine. It has been reported that the incidence of SSIs after abdominal surgery is 15-25% higher than other types of surgery. In a study conducted by Alcan et al. (2020), 69.8% of nurses stated that they used Povidone Iodine as skin antisepsis. Wistrand et al. (2015) compared preoperative 36 <U+FFFD><U+FFFD> C and room temperature 20 <U+FFFD><U+FFFD> C Chlorhexidine Gluconate solutions, but reported that there was no difference in bacterial colonization and SSI rates. In their study in Turkey, Gezer et al. (2020) reported that the prevalence of SSI was significantly lower in the Povidone Iodine group heated to 37 <U+FFFD><U+FFFD> C before surgery compared to the Povidone Iodine group applied at 25 <U+FFFD><U+FFFD> C room temperature.	Surgical Site Infections	Follow-up	Parallel Assignment	Screening	Randomized	Diagnostic Test	All	Inclusion Criteria: Examination of the Effect of Skin Antisepsis With Pre-heated Povidone Iodine on Surgical Site Infections: A Randomized Controlled Trial Interventional Recruiting Not Applicable 2 124 infection|communicable diseases|surgical wound infection NA NA NCT04969354 NA NA NA NA NA NA NA NA NA NA NA 28031562|23256743|28541315|29048935|31110702|23515080|24790793|25317870|28843072|25939063|23423337|20889925 Linehan WM, Ricketts CJ. Kidney cancer in 2016: RCC - advances in targeted therapeutics and genomics. Nat Rev Urol. 2017 Feb;14(2):76-78. doi: 10.1038/nrurol.2016.260. Epub 2016 Dec 29. Review.|Zhang Q, Li H, Yang J, Li L, Zhang B, Li J, Zheng J. Strategies to improve the clinical performance of chimeric antigen receptor-modified T cells for cancer. Curr Gene Ther. 2013 Feb;13(1):65-70. Review.|Sadelain M, Rivière I, Riddell S. Therapeutic T cell engineering. Nature. 2017 May 24;545(7655):423-431. doi: 10.1038/nature22395. Review.|Xu J, Tian K, Zhang H, Li L, Liu H, Liu J, Zhang Q, Zheng J. Chimeric antigen receptor-T cell therapy for solid tumors require new clinical regimens. Expert Rev Anticancer Ther. 2017 Dec;17(12):1099-1106. doi: 10.1080/14737140.2017.1395285. Epub 2017 Oct 26. Review.|Weinkove R, George P, Dasyam N, McLellan AD. Selecting costimulatory domains for chimeric antigen receptors: functional and clinical considerations. Clin Transl Immunology. 2019 May 11;8(5):e1049. doi: 10.1002/cti2.1049. eCollection 2019. Review.|Brentjens RJ, Davila ML, Riviere I, Park J, Wang X, Cowell LG, Bartido S, Stefanski J, Taylor C, Olszewska M, Borquez-Ojeda O, Qu J, Wasielewska T, He Q, Bernal Y, Rijo IV, Hedvat C, Kobos R, Curran K, Steinherz P, Jurcic J, Rosenblat T, Maslak P, Frattini M, Sadelain M. CD19-targeted T cells rapidly induce molecular remissions in adults with chemotherapy-refractory acute lymphoblastic leukemia. Sci Transl Med. 2013 Mar 20;5(177):177ra38. doi: 10.1126/scitranslmed.3005930.|Song C, Sadashivaiah K, Furusawa A, Davila E, Tamada K, Banerjee A. Eomesodermin is required for antitumor immunity mediated by 4-1BB-agonist immunotherapy. Oncoimmunology. 2014 Jan 1;3(1):e27680. Epub 2014 Feb 27.|Maude SL, Frey N, Shaw PA, Aplenc R, Barrett DM, Bunin NJ, Chew A, Gonzalez VE, Zheng Z, Lacey SF, Mahnke YD, Melenhorst JJ, Rheingold SR, Shen A, Teachey DT, Levine BL, June CH, Porter DL, Grupp SA. Chimeric antigen receptor T cells for sustained remissions in leukemia. N Engl J Med. 2014 Oct 16;371(16):1507-17. doi: 10.1056/NEJMoa1407222. Erratum in: N Engl J Med. 2016 Mar 10;374(10):998.|Kawalekar OU, O' Connor RS, Fraietta JA, Guo L, McGettigan SE, Posey AD Jr, Patel PR, Guedan S, Scholler J, Keith B, Snyder NW, Blair IA, Milone MC, June CH. Distinct Signaling of Coreceptors Regulates Specific Metabolism Pathways and Impacts Memory Development in CAR T Cells. Immunity. 2016 Mar 15;44(3):712. doi: 10.1016/j.immuni.2016.02.023. Epub 2016 Mar 15.|Long AH, Haso WM, Shern JF, Wanhainen KM, Murgai M, Ingaramo M, Smith JP, Walker AJ, Kohler ME, Venkateshwara VR, Kaplan RN, Patterson GH, Fry TJ, Orentas RJ, Mackall CL. 4-1BB costimulation ameliorates T cell exhaustion induced by tonic signaling of chimeric antigen receptors. Nat Med. 2015 Jun;21(6):581-90. doi: 10.1038/nm.3838. Epub 2015 May 4.|Lamers CH, Sleijfer S, van Steenbergen S, van Elzakker P, van Krimpen B, Groot C, Vulto A, den Bakker M, Oosterwijk E, Debets R, Gratama JW. Treatment of metastatic renal cell carcinoma with CAIX CAR-engineered T cells: clinical evaluation and management of on-target toxicity. Mol Ther. 2013 Apr;21(4):904-12. doi: 10.1038/mt.2013.17. Epub 2013 Feb 19.|Lamers CH, Willemsen R, van Elzakker P, van Steenbergen-Langeveld S, Broertjes M, Oosterwijk-Wakka J, Oosterwijk E, Sleijfer S, Debets R, Gratama JW. Immune responses to transgene and retroviral vector in patients treated with ex vivo-engineered T cells. Blood. 2011 Jan 6;117(1):72-82. doi: 10.1182/blood-2010-07-294520. Epub 2010 Oct 1. This is an experimental study to evaluate the safety and efficacy of CAR T cells targeting CAIX in the treatment of advanced renal cancer. Immunotherapy CAR-T cell immunotherapy NA NA NA Biological All Inclusion Criteria:	NA	NA	NA	NA	NA	NA	carcinoma, renal cell|carcinoma	NA	NA
NCT04969484	NA	NA	NA	NA	NA	NA	NA	NA	NA	NA	NA	15673356|21634072|9644392|19013934|20048355|26379704|31007055|21991894|22175816|25582118|16450663|26025176|28151923|23026981|23984636|18205757|12401699|21412898|21649622|27650008|27641157|29159368|16014595|11074779|12028168|21378067|23388081|17851378|11327480|9256845|14709580|15541622|20048371|19735904|31238934|21266284|21145468|23612520|27698303|22085114|24610324|20813893|19060793|10178473|15742987|10834899|18019116|20070161|19441951|19353687|22373619|25167382|26290500|12925553|16238833|17046097|16109300|11051950|24513226|18333736|22796362|20014004|16594230|16829207	Mitchell SL, Teno JM, Miller SC, Mor V. A national study of the location of death for older persons with dementia. J Am Geriatr Soc. 2005 Feb;53(2):299-305. Erratum in: J Am Geriatr Soc. 2005 Apr;53(4):741.|National Center for Health Statistics (US). Health, United States, 2010: With Special Feature on Death and Dying. Hyattsville (MD): National Center for Health Statistics (US); 2011 Feb.|Brock DB, Foley DJ. Demography and epidemiology of dying in the U.S. with emphasis on deaths of older persons. Hosp J. 1998;13(1-2):49-60.|Bercovitz A, Decker FH, Jones A, Remsburg RE. End-of-life care in nursing homes: 2004 National Nursing Home Survey. Natl Health Stat Report. 2008 Oct 8;(9):1-23.|Kaye HS, Harrington C, LaPlante MP. Long-term care: who gets it, who provides it, who pays, and how much? Health Aff (Millwood). 2010 Jan-Feb;29(1):11-21. doi: 10.1377/hlthaff.2009.0535. Erratum in: Health Aff (Millwood). 2010 Mar-Apr;29(3):567.|Stephens C, Halifax E, Bui N, Lee SJ, Harrington C, Shim J, Ritchie C. Provider Perspectives on the Influence of Family on Nursing Home Resident Transfers to the Emergency Department: Crises at the End of Life. Curr Gerontol Geriatr Res. 2015;2015:893062. doi: 10.1155/2015/893062. Epub 2015 Aug 24.|"Stephens CE, Halifax E, David D, Bui N, Lee SJ, Shim J, Ritchie CS. ""They Don't Trust Us"": The Influence of Perceptions of Inadequate Nursing Home Care on Emergency Department Transfers and the Potential Role for Telehealth. Clin Nurs Res. 2020 Mar;29(3):157-168. doi: 10.1177/1054773819835015. Epub 2019 Apr 21."|Gozalo P, Teno JM, Mitchell SL, Skinner J, Bynum J, Tyler D, Mor V. End-of-life transitions among nursing home residents with cognitive issues. N Engl J Med. 2011 Sep 29;365(13):1212-21. doi: 10.1056/NEJMsa1100347.|Miller SC, Lima JC, Looze J, Mitchell SL. Dying in U.S. nursing homes with advanced dementia: how does health care use differ for residents with, versus without, end-of-life Medicare skilled nursing facility care? J Palliat Med. 2012 Jan;15(1):43-50. doi: 10.1089/jpm.2011.0210. Epub 2011 Dec 16.|Cohen A, Bulanda JR. Social Supports as Enabling Factors in Nursing Home Admissions: Rural, Suburban, and Urban Differences. J Appl Gerontol. 2016 Jul;35(7):721-43. doi: 10.1177/0733464814566677. Epub 2015 Jan 11.|Bolin JN, Phillips CD, Hawes C. Urban and rural differences in end-of-life pain and treatment status on admission to a nursing facility. Am J Hosp Palliat Care. 2006 Jan-Feb;23(1):51-7.|Douthit N, Kiv S, Dwolatzky T, Biswas S. Exposing some important barriers to health care access in the rural USA. Public Health. 2015 Jun;129(6):611-20. doi: 10.1016/j.puhe.2015.04.001. Epub 2015 May 27. Review.|Matthews KA, Croft JB, Liu Y, Lu H, Kanny D, Wheaton AG, Cunningham TJ, Khan LK, Caraballo RS, Holt JB, Eke PI, Giles WH. Health-Related Behaviors by Urban-Rural County Classification - United States, 2013. MMWR Surveill Summ. 2017 Feb 3;66(5):1-8. doi: 10.15585/mmwr.ss6605a1.|Aragon K, Covinsky K, Miao Y, Boscardin WJ, Flint L, Smith AK. Use of the Medicare posthospitalization skilled nursing benefit in the last 6 months of life. Arch Intern Med. 2012 Nov 12;172(20):1573-9. doi: 10.1001/archinternmed.2012.4451.|Ersek M, Carpenter JG. Geriatric palliative care in long-term care settings with a focus on nursing homes. J Palliat Med. 2013 Oct;16(10):1180-7. doi: 10.1089/jpm.2013.9474. Epub 2013 Aug 28.|Casarett D, Pickard A, Bailey FA, Ritchie C, Furman C, Rosenfeld K, Shreve S, Chen Z, Shea JA. Do palliative consultations improve patient outcomes? J Am Geriatr Soc. 2008 Apr;56(4):593-9. doi: 10.1111/j.1532-5415.2007.01610.x. Epub 2008 Jan 16.|Finlay IG, Higginson IJ, Goodwin DM, Cook AM, Edwards AG, Hood K, Douglas HR, Normand CE. Palliative care in hospital, hospice, at home: results from a systematic review. Ann Oncol. 2002;13 Suppl 4:257-64. Review.|Hall S, Kolliakou A, Petkova H, Froggatt K, Higginson IJ. Interventions for improving palliative care for older people living in nursing care homes. Cochrane Database Syst Rev. 2011 Mar 16;(3):CD007132. doi: 10.1002/14651858.CD007132.pub2. Review.|Berkowitz RE, Jones RN, Rieder R, Bryan M, Schreiber R, Verney S, Paasche-Orlow MK. Improving disposition outcomes for patients in a geriatric skilled nursing facility. J Am Geriatr Soc. 2011 Jun;59(6):1130-6. doi: 10.1111/j.1532-5415.2011.03417.x. Epub 2011 Jun 7.|Miller SC, Dahal R, Lima JC, Intrator O, Martin E, Bull J, Hanson LC. Palliative Care Consultations in Nursing Homes and End-of-Life Hospitalizations. J Pain Symptom Manage. 2016 Dec;52(6):878-883. doi: 10.1016/j.jpainsymman.2016.05.017. Epub 2016 Sep 17.|Miller SC, Lima JC, Intrator O, Martin E, Bull J, Hanson LC. Palliative Care Consultations in Nursing Homes and Reductions in Acute Care Use and Potentially Burdensome End-of-Life Transitions. J Am Geriatr Soc. 2016 Nov;64(11):2280-2287. doi: 10.1111/jgs.14469. Epub 2016 Sep 19.|Stephens CE, Hunt LJ, Bui N, Halifax E, Ritchie CS, Lee SJ. Palliative Care Eligibility, Symptom Burden, and Quality-of-Life Ratings in Nursing Home Residents. JAMA Intern Med. 2018 Jan 1;178(1):141-142. doi: 10.1001/jamainternmed.2017.6299.|Casarett D, Karlawish J, Morales K, Crowley R, Mirsch T, Asch DA. Improving the use of hospice services in nursing homes: a randomized controlled trial. JAMA. 2005 Jul 13;294(2):211-7.|Zerzan J, Stearns S, Hanson L. Access to palliative care and hospice in nursing homes. JAMA. 2000 Nov 15;284(19):2489-94.|Happ MB, Capezuti E, Strumpf NE, Wagner L, Cunningham S, Evans L, Maislin G. Advance care planning and end-of-life care for hospitalized nursing home residents. J Am Geriatr Soc. 2002 May;50(5):829-35.|Johnston B, Kidd L, Wengstrom Y, Kearney N. An evaluation of the use of Telehealth within palliative care settings across Scotland. Palliat Med. 2012 Mar;26(2):152-61. doi: 10.1177/0269216311398698. Epub 2011 Mar 4.|Low JA, Beins G, Lee KK, Koh E. Last moments of life: can telemedicine play a role? Palliat Support Care. 2013 Aug;11(4):353-5. doi: 10.1017/S1478951512000995. Epub 2013 Feb 7.|Wowchuk SM, McClement S, Bond J Jr. The challenge of providing palliative care in the nursing home part II: internal factors. Int J Palliat Nurs. 2007 Jul;13(7):345-50. Review.|Travis SS, Loving G, McClanahan L, Bernard M. Hospitalization patterns and palliation in the last year of life among residents in long-term care. Gerontologist. 2001 Apr;41(2):153-60.|Teno JM, Branco KJ, Mor V, Phillips CD, Hawes C, Morris J, Fries BE. Changes in advance care planning in nursing homes before and after the patient Self-Determination Act: report of a 10-state survey. J Am Geriatr Soc. 1997 Aug;45(8):939-44.|Teno JM, Clarridge BR, Casey V, Welch LC, Wetle T, Shield R, Mor V. Family perspectives on end-of-life care at the last place of care. JAMA. 2004 Jan 7;291(1):88-93.|Miller SC, Teno JM, Mor V. Hospice and palliative care in nursing homes. Clin Geriatr Med. 2004 Nov;20(4):717-34, vii. Review.|Huskamp HA, Stevenson DG, Chernew ME, Newhouse JP. A new medicare end-of-life benefit for nursing home residents. Health Aff (Millwood). 2010 Jan-Feb;29(1):130-5. doi: 10.1377/hlthaff.2009.0523.|Stevenson DG, Bramson JS. Hospice care in the nursing home setting: a review of the literature. J Pain Symptom Manage. 2009 Sep;38(3):440-51. doi: 10.1016/j.jpainsymman.2009.05.006. Review.|Ding J, Saunders C, Cook A, Johnson CE. End-of-life care in rural general practice: how best to support commitment and meet challenges? BMC Palliat Care. 2019 Jun 25;18(1):51. doi: 10.1186/s12904-019-0435-4.|Carlson MD, Lim B, Meier DE. Strategies and innovative models for delivering palliative care in nursing homes. J Am Med Dir Assoc. 2011 Feb;12(2):91-8. doi: 10.1016/j.jamda.2010.07.016. Epub 2010 Nov 10.|Lupu D; American Academy of Hospice and Palliative Medicine Workforce Task Force. Estimate of current hospice and palliative medicine physician workforce shortage. J Pain Symptom Manage. 2010 Dec;40(6):899-911. doi: 10.1016/j.jpainsymman.2010.07.004.|Edirippulige S, Martin-Khan M, Beattie E, Smith AC, Gray LC. A systematic review of telemedicine services for residents in long term care facilities. J Telemed Telecare. 2013 Apr;19(3):127-132. Epub 2013 May 23. Review.|Rogante M, Giacomozzi C, Grigioni M, Kairy D. Telemedicine in palliative care: a review of systematic reviews. Ann Ist Super Sanita. 2016 Jul-Sep;52(3):434-442. doi: 10.4415/ANN_16_03_16. Review.|Oliver DP, Demiris G, Wittenberg-Lyles E, Washington K, Day T, Novak H. A systematic review of the evidence base for telehospice. Telemed J E Health. 2012 Jan-Feb;18(1):38-47. doi: 10.1089/tmj.2011.0061. Epub 2011 Nov 15. Review.|Capurro D, Ganzinger M, Perez-Lu J, Knaup P. Effectiveness of eHealth interventions and information needs in palliative care: a systematic literature review. J Med Internet Res. 2014 Mar 7;16(3):e72. doi: 10.2196/jmir.2812. Review.|Kidd L, Cayless S, Johnston B, Wengstrom Y. Telehealth in palliative care in the UK: a review of the evidence. J Telemed Telecare. 2010;16(7):394-402. doi: 10.1258/jtt.2010.091108. Epub 2010 Sep 2. Review.|McCall K, Keen J, Farrer K, Maguire R, McCann L, Johnston B, McGill M, Sage M, Kearney N. Perceptions of the use of a remote monitoring system in patients receiving palliative care at home. Int J Palliat Nurs. 2008 Sep;14(9):426-31.|Roglieri JL, Futterman R, McDonough KL, Malya G, Karwath KR, Bowman D, Skelly J, Warburton SW Jr. Disease management interventions to improve outcomes in congestive heart failure. Am J Manag Care. 1997 Dec;3(12):1831-9.|Lind L, Karlsson D. A system for symptom assessment in advanced palliative home healthcare using digital pens. Med Inform Internet Med. 2004 Sep-Dec;29(3-4):199-210.|Mair F, Whitten P. Systematic review of studies of patient satisfaction with telemedicine. BMJ. 2000 Jun 3;320(7248):1517-20. Review.|Hammett L, Harvath TA, Flaherty-Robb M, Sawyer G, Olson D. Remote wound care consultation for nursing homes: using a web-based assessment and care planning tool. J Gerontol Nurs. 2007 Nov;33(11):27-35; quiz 36-7. doi: 10.3928/00989134-20071101-09.|Rabinowitz T, Murphy KM, Amour JL, Ricci MA, Caputo MP, Newhouse PA. Benefits of a telepsychiatry consultation service for rural nursing home residents. Telemed J E Health. 2010 Jan-Feb;16(1):34-40. doi: 10.1089/tmj.2009.0088.|Yeung A, Johnson DP, Trinh NH, Weng WC, Kvedar J, Fava M. Feasibility and effectiveness of telepsychiatry services for chinese immigrants in a nursing home. Telemed J E Health. 2009 May;15(4):336-41. doi: 10.1089/tmj.2008.0138.|Biglan KM, Voss TS, Deuel LM, Miller D, Eason S, Fagnano M, George BP, Appler A, Polanowicz J, Viti L, Smith S, Joseph A, Dorsey ER. Telemedicine for the care of nursing home residents with Parkinson's disease. Mov Disord. 2009 May 15;24(7):1073-6. doi: 10.1002/mds.22498.|Michener L, Cook J, Ahmed SM, Yonas MA, Coyne-Beasley T, Aguilar-Gaxiola S. Aligning the goals of community-engaged research: why and how academic health centers can successfully engage with communities to improve health. Acad Med. 2012 Mar;87(3):285-91. doi: 10.1097/ACM.0b013e3182441680.|Frank L, Basch E, Selby JV; Patient-Centered Outcomes Research Institute. The PCORI perspective on patient-centered outcomes research. JAMA. 2014 Oct 15;312(15):1513-4. doi: 10.1001/jama.2014.11100.|Collier A, Morgan DD, Swetenham K, To TH, Currow DC, Tieman JJ. Implementation of a pilot telehealth programme in community palliative care: A qualitative study of clinicians' perspectives. Palliat Med. 2016 Apr;30(4):409-17. doi: 10.1177/0269216315600113. Epub 2015 Aug 19.|May C, Harrison R, Finch T, MacFarlane A, Mair F, Wallace P; Telemedicine Adoption Study Group. Understanding the normalization of telemedicine services through qualitative evaluation. J Am Med Inform Assoc. 2003 Nov-Dec;10(6):596-604. Epub 2003 Aug 4.|Yellowlees PM. Successfully developing a telemedicine system. J Telemed Telecare. 2005;11(7):331-5.|Miller EA. Solving the disjuncture between research and practice: telehealth trends in the 21st century. Health Policy. 2007 Jul;82(2):133-41. Epub 2006 Oct 13.|Stillman D, Strumpf N, Capezuti E, Tuch H. Staff perceptions concerning barriers and facilitators to end-of-life care in the nursing home. Geriatr Nurs. 2005 Jul-Aug;26(4):259-64.|Froggatt K. Evaluating a palliative care education project in nursing homes. Int J Palliat Nurs. 2000 Mar;6(3):140-6.|Ouslander JG, Bonner A, Herndon L, Shutes J. The Interventions to Reduce Acute Care Transfers (INTERACT) quality improvement program: an overview for medical directors and primary care clinicians in long term care. J Am Med Dir Assoc. 2014 Mar;15(3):162-170. doi: 10.1016/j.jamda.2013.12.005. Review.|Levy C, Morris M, Kramer A. Improving end-of-life outcomes in nursing homes by targeting residents at high-risk of mortality for palliative care: program description and evaluation. J Palliat Med. 2008 Mar;11(2):217-25. doi: 10.1089/jpm.2007.0147.|Saliba D, Buchanan J, Edelen MO, Streim J, Ouslander J, Berlowitz D, Chodosh J. MDS 3.0: brief interview for mental status. J Am Med Dir Assoc. 2012 Sep;13(7):611-7. doi: 10.1016/j.jamda.2012.06.004. Epub 2012 Jul 15.|Sandelowski M. What's in a name? Qualitative description revisited. Res Nurs Health. 2010 Feb;33(1):77-84. doi: 10.1002/nur.20362.|Steinhauser KE, Clipp EC, Bosworth HB, McNeilly M, Christakis NA, Voils CI, Tulsky JA. Measuring quality of life at the end of life: validation of the QUAL-E. Palliat Support Care. 2004 Mar;2(1):3-14.|Hussey MA, Hughes JP. Design and analysis of stepped wedge cluster randomized trials. Contemp Clin Trials. 2007 Feb;28(2):182-91. Epub 2006 Jul 7. Review.	This project will focus on developing, optimizing and pilot-testing a multi-component Improving Access Through Technology (ImPAcTT) intervention that leverages existing telehealth technologies to provide staff education; family outreach, engagement and support; care coordination; and resident symptom management and facilitation of goals-of-care discussion.	Palliative Care|Telehealth	Telehealth visit	NA	NA	NA	Other	All	Purposeful sampling will take place in an attempt to collect data from a range of ethnically and racially diverse participants. Improving Palliative Care Access Through Technology Interventional Suspended Not Applicable 2 81 NA NA NA
